## Supplementary material for "Asyndromic Surveillance of New York City Emergency Department Diagnoses with the Tree-Temporal Scan Statistic": eAppendices: eAppendix 2.xlsx (part 19 of 65)

### Sheet: SimplifiedDoNotEvaluateNodes (continued)
ICD10 codes	description	ICD10_code	Description
		H21.22*	Degeneration of ciliary body	Degeneration of chamber angle			H21.21*	Degeneration of chamber angle			H21.21*	Degeneration of chamber angle			H21.21*	Degeneration of chamber angle			H21.21*	Degeneration of chamber angle			H21.21*	Degeneration of chamber angle			H21.21*	Degeneration of chamber angle			H21.21*	Degeneration of chamber angle			H21.21*	Degeneration of chamber angle			H21.21*	Degeneration of chamber angle			H21.21*	Degeneration of chamber angle			H21.21*	Degeneration of chamber angle			H21.21*	Degeneration of chamber angle			H21.21*	Degeneration of chamber angle			H21.21*	Degeneration of chamber angle			H21.21*	Degeneration of chamber angle			H21.21*	Degeneration of chamber angle			H21.21*	Degeneration of chamber angle			H21.21*	Degeneration of chamber angle			H21.21*	Degeneration of chamber angle			H21.21*	Degeneration of chamber angle			H21.21*	Degeneration of chamber angle			H21.21*	Degeneration of chamber angle			H21.21*	Degeneration of chamber angle			H21.21*	Degeneration of chamber angle			H21.21*	Degeneration of chamber angle			H21.21*	Degeneration of chamber angle			H21.21*	Degeneration of chamber angle			H21.21*	Degeneration of chamber angle			H21.21*	Degeneration of chamber angle			H21.21*	Degeneration of chamber angle			H21.21*	Degeneration of chamber angle			H21.21*	Degeneration of chamber angle			H21.21*	Degeneration of chamber angle			H21.21*	Degeneration of chamber angle			H21.21*	Degeneration of chamber angle			H21.21*	Degeneration of chamber angle			H21.21*	Degeneration of chamber angle			H21.21*	Degeneration of chamber angle			H21.21*	Degeneration of chamber angle			H21.21*	Degeneration of chamber angle			H21.21*	Degeneration of chamber angle			H21.21*	Degeneration of chamber angle			H21.21*	Degeneration of chamber angle			H21.21*	Degeneration of chamber angle			H21.21*	Degeneration of chamber angle			H21.21*	Degeneration of chamber angle			H21.21*	Degeneration of chamber angle			H21.21*	Degeneration of chamber angle			H21.21*	Degeneration of chamber angle			H21.21*	Degeneration of chamber angle			H21.21*	Degeneration of chamber angle			H21.21*	Degeneration of chamber angle			H21.21*	Degeneration of chamber angle			H21.21*	Degeneration of chamber angle			H21.21*	Degeneration of chamber angle			H21.21*	Degeneration of chamber angle			H21.21*	Degeneration of chamber angle			H21.21*	Degeneration of chamber angle			H21.21*	Degeneration of chamber angle			H21.21*	Degeneration of chamber angle			H21.21*	Degeneration of chamber angle			H21.21*	Degeneration of chamber angle			H21.21*	Degeneration of chamber angle			H21.21*	Degeneration of chamber angle			H21.21*	Degeneration of chamber angle			H21.21*	Degeneration of chamber angle			H21.21*	Degeneration of chamber angle			H21.21*	Degeneration of chamber angle			H21.21*	Degeneration of chamber angle			H21.21*	Degeneration of chamber angle			H21.21*	Degeneration of chamber angle			H21.21*	Degeneration of chamber angle			H21.21*	Degeneration of chamber angle			H21.21*	Degeneration of chamber angle			H21.21*	Degeneration of chamber angle			H21.21*	Degeneration of chamber angle			H21.21*	Degeneration of chamber angle			H21.21*	Degeneration of chamber angle			H21.21*	Degeneration of chamber angle			H21.21*	Degeneration of chamber angle			H21.21*	Degeneration of chamber angle			H21.21*	Degeneration of chamber angle			H21.21*	Degeneration of chamber angle			H21.21*	Degeneration of chamber angle			H21.21*	Degeneration of chamber angle			H21.21*	Degeneration of chamber angle			H21.21*	Degeneration of chamber angle			H21.21*	Degeneration of chamber angle			H21.21*	Degeneration of chamber angle			H21.21*	Degeneration of chamber angle			H21.21*	Degeneration of chamber angle			H21.21*	Degeneration of chamber angle			H21.21*	Degeneration of chamber angle			H21.21*	Degeneration of chamber angle			H21.21*	Degeneration of chamber angle			H21.21*	Degeneration of chamber angle			H21.21*	Degeneration of chamber angle			H21.21*	Degeneration of chamber angle			H21.21*	Degeneration of chamber angle			H21.21*	Degeneration of chamber angle			H21.21*	Degeneration of chamber angle			H21.21*	Degeneration of chamber angle			H21.21*	Degeneration of chamber angle			H21.21*	Degeneration of chamber angle			H21.21*	Degeneration of chamber angle			H21.21*	Degeneration of chamber angle			H21.21*	Degeneration of chamber angle			H21.21*	Degeneration of chamber angle			H21.21*	Degeneration of chamber angle			H21.21*	Degeneration of chamber angle			H21.21*	Degeneration of chamber angle			H21.21*	Degeneration of chamber angle			H21.21*	Degeneration of chamber angle			H21.21*	Degeneration of chamber angle			H21.21*	Degeneration of chamber angle			H21.21*	Degeneration of chamber angle			H21.21*	Degeneration of chamber angle			H21.21*	Degeneration of chamber angle			H21.21*	Degeneration of chamber angle			H21.21*	Degeneration of chamber angle			H21.21*	Degeneration of chamber angle			H21.21*	Degeneration of chamber angle			H21.21*	Degeneration of chamber angle			H21.21*	Degeneration of chamber angle			H21.21*	Degeneration of chamber angle			H21.21*	Degeneration of chamber angle			H21.21*	Degeneration of chamber angle			H21.21*	Degeneration of chamber angle			H21.21*	Degeneration of chamber angle			H21.21*	Degeneration of chamber angle			H21.21*	Degeneration of chamber angle			H21.21*	Degeneration of chamber angle			H21.21*	Degeneration of chamber angle			H21.21*	Degeneration of chamber angle			H21.21*	Degeneration of chamber angle			H21.21*	Degeneration of chamber angle			H21.21*	Degeneration of chamber angle			H21.21*	Degeneration of chamber angle			H21.21*	Degeneration of chamber angle			H21.21*	Degeneration of chamber angle			H21.21*	Degeneration of chamber angle			H21.21*	Degeneration of chamber angle			H21.21*	Degeneration of chamber angle			H21.21*	Degeneration of chamber angle			H21.21*	Degeneration of chamber angle			H21.21*	Degeneration of chamber angle			H21.21*	Degeneration of chamber angle			H21.21*	Degeneration of chamber angle			H21.21*	Degeneration of chamber angle			H21.21*	Degeneration of chamber angle			H21.21*	Degeneration of chamber angle			H21.21*	Degeneration of chamber angle			H21.21*	Degeneration of chamber angle			H21.21*	Degeneration of chamber angle			H21.21*	Degeneration of chamber angle			H21.21*	Degeneration of chamber angle			H21.21*	Degeneration of chamber angle			H21.21*	Degeneration of chamber angle			H21.21*	Degeneration of chamber angle			H21.21*	Degeneration of chamber angle			H21.21*	Degeneration of chamber angle			H21.21*	Degeneration of chamber angle			H21.21*	Degeneration of chamber angle			H21.21*	Degeneration of chamber angle			H21.21*	Degeneration of chamber angle			H21.21*	Degeneration of chamber angle			H21.21*	Degeneration of chamber angle			H21.21*	Degeneration of chamber angle			H21.21*	Degeneration of chamber angle			H21.21*	Degeneration of chamber angle			H21.21*	Degeneration of chamber angle			H21.21*	Degeneration of chamber angle			H21.21*	Degeneration of chamber angle			H21.21*	Degeneration of chamber angle			H21.21*	Degeneration of chamber angle			H21.21*	Degeneration of chamber angle			H21.21*	Degeneration of chamber angle			H21.21*	Degeneration of chamber angle			H21.21*	Degeneration of chamber angle			H21.21*	Degeneration of chamber angle			H21.21*	Degeneration of chamber angle			H21.21*	Degeneration of chamber angle			H21.21*	Degeneration of chamber angle			H21.21*	Degeneration of chamber angle			H21.21*	Degeneration of chamber angle			H21.21*	Degeneration of chamber angle			H21.21*	Degeneration of chamber angle			H21.21*	Degeneration of chamber angle			H21.21*	Degeneration of chamber angle			H21.21*	Degeneration of chamber angle			H21.21*	Degeneration of chamber angle			H21.21*	Degeneration of chamber angle			H21.21*	Degeneration of chamber angle			H21.21*	Degeneration of chamber angle			H21.21*	Degeneration of chamber angle			H21.21*	Degeneration of chamber angle			H21.21*	Degeneration of chamber angle			H21.21*	Degeneration of chamber angle			H21.21*	Degeneration of chamber angle			H21.21*	Degeneration of chamber angle			H21.21*	Degeneration of chamber angle			H21.21*	Degeneration of chamber angle			H21.21*	Degeneration of chamber angle			H21.21*	Degeneration of chamber angle			H21.21*	Degeneration of chamber angle			H21.21*	Degeneration of chamber angle			H21.21*	Degeneration of chamber angle			H21.21*	Degeneration of chamber angle			H21.21*	Degeneration of chamber angle			H21.21*	Degeneration of chamber angle			H21.21*	Degeneration of chamber angle			H21.21*	Degeneration of chamber angle			H21.21*	Degeneration of chamber angle			H21.21*	Degeneration of chamber angle			H21.21*	Degeneration of chamber angle			H21.21*	Degeneration of chamber angle			H21.21*	Degeneration of chamber angle			H21.21*	Degeneration of chamber angle			H21.21*	Degeneration of chamber angle			H21.21*	Degeneration of chamber angle			H21.21*	Degeneration of chamber angle			H21.21*	Degeneration of chamber angle			H21.21*	Degeneration of chamber angle			H21.21*	Degeneration of chamber angle			H21.21*	Degeneration of chamber angle			H21.21*	Degeneration of chamber angle			H21.21*	Degeneration of chamber angle			H21.21*	Degeneration of chamber angle			H21.21*	Degeneration of chamber angle			H21.21*	Degeneration of chamber angle			H21.21*	Degeneration of chamber angle			H21.21*	Degeneration of chamber angle			H21.21*	Degeneration of chamber angle			H21.21*	Degeneration of chamber angle			H21.21*	Degeneration of chamber angle			H21.21*	Degeneration of chamber angle			H21.21*	Degeneration of chamber angle			H21.21*	Degeneration of chamber angle			H21.21*	Degeneration of chamber angle			H21.21*	Degeneration of chamber angle			H21.21*	Degeneration of chamber angle			H21.21*	Degeneration of chamber angle			H21.21*	Degeneration of chamber angle			H21.21*	Degeneration of chamber angle			H21.21*	Degeneration of chamber angle			H21.21*	Degeneration of chamber angle			H21.21*	Degeneration of chamber angle			H21.21*	Degeneration of chamber angle			H21.21*	Degeneration of chamber angle			H21.21*	Degeneration of chamber angle			H21.21*	Degeneration of chamber angle			H21.21*	Degeneration of chamber angle			H21.21*	Degeneration of chamber angle			H21.21*	Degeneration of chamber angle			H21.21*	Degeneration of chamber angle			H21.21*	Degeneration of chamber angle			H21.21*	Degeneration of chamber angle			H21.21*	Degeneration of chamber angle			H21.21*	Degeneration of chamber angle			H21.21*	Degeneration of chamber angle			H21.21*	Degeneration of chamber angle			H21.21*	Degeneration of chamber angle			H21.21*	Degeneration of chamber angle			H21.21*	Degeneration of chamber angle			H21.21*	Degeneration of chamber angle			H21.21*	Degeneration of chamber angle			H21.21*	Degeneration of chamber angle			H21.21*	Degeneration of chamber angle			H21.21*	Degeneration of chamber angle			H21.21*	Degeneration of chamber angle			H21.21*	Degeneration of chamber angle			H21.21*	Degeneration of chamber angle			H21.21*	Degeneration of chamber angle			H21.21*	Degeneration of chamber angle			H21.21*	Degeneration of chamber angle			H21.21*	Degeneration of chamber angle			H21.21*	Degeneration of chamber angle			H21.21*	Degeneration of chamber angle			H21.21*	Degeneration of chamber angle			H21.21*	Degeneration of chamber angle			H21.21*	Degeneration of chamber angle			H21.21*	Degeneration of chamber angle			H21.21*	Degeneration of chamber angle			H21.21*	Degeneration of chamber angle			H21.21*	Degeneration of chamber angle			H21.21*	Degeneration of chamber angle			H21.21*	Degeneration of chamber angle			H21.21*	Degeneration of chamber angle			H21.21*	Degeneration of chamber angle			H21.21*	Degeneration of chamber angle			H21.21*	Degeneration of chamber angle			H21.21*	Degeneration of chamber angle			H21.21*	Degeneration of chamber angle			H21.21*	Degeneration of chamber angle			H21.21*	Degeneration of chamber angle			H21.21*	Degeneration of chamber angle			H21.21*	Degeneration of chamber angle			H21.21*	Degeneration of chamber angle			H21.21*	Degeneration of chamber angle			H21.21*	Degeneration of chamber angle			H21.21*	Degeneration of chamber angle			H21.21*	Degeneration of chamber angle			H21.21*	Degeneration of chamber angle			H21.21*	Degeneration of chamber angle			H21.21*	Degeneration of chamber angle			H21.21*	Degeneration of chamber angle			H21.21*	Degeneration of chamber angle			H21.21*	Degeneration of chamber angle			H21.21*	Degeneration of chamber angle			H21.21*	Degeneration of chamber angle			H21.21*	Degeneration of chamber angle			H21.21*	Degeneration of chamber angle			H21.21*	Degeneration of chamber angle			H21.21*	Degeneration of chamber angle			H21.21*	Degeneration of chamber angle			H21.21*	Degeneration of chamber angle			H21.21*	Degeneration of chamber angle			H21.21*	Degeneration of chamber angle			H21.21*	Degeneration of chamber angle			H21.21*	Degeneration of chamber angle			H21.21*	Degeneration of chamber angle			H21.21*	Degeneration of chamber angle			H21.21*	Degeneration of chamber angle			H21.21*	Degeneration of chamber angle			H21.21*	Degeneration of chamber angle			H21.21*	Degeneration of chamber angle			H21.21*	Degeneration of chamber angle			H21.21*	Degeneration of chamber angle			H21.21*	Degeneration of chamber angle			H21.21*	Degeneration of chamber angle			H21.21*	Degeneration of chamber angle			H21.21*	Degeneration of chamber angle			H21.21*	Degeneration of chamber angle			H21.21*	Degeneration of chamber angle			H21.21*	Degeneration of chamber angle			H21.21*	Degeneration of chamber angle			H21.21*	Degeneration of chamber angle			H21.21*	Degeneration of chamber angle			H21.21*	Degeneration of chamber angle			H21.21*	Degeneration of chamber angle			H21.21*	Degeneration of chamber angle			H21.21*	Degeneration of chamber angle			H21.21*	Degeneration of chamber angle			H21.21*	Degeneration of chamber angle			H21.21*	Degeneration of chamber angle			H21.21*	Degeneration of chamber angle			H21.21*	Degeneration of chamber angle			H21.21*	Degeneration of chamber angle			H21.21*	Degeneration of chamber angle			H21.21*	Degeneration of chamber angle			H21.21*	Degeneration of chamber angle			H21.21*	Degeneration of chamber angle			H21.21*	Degeneration of chamber angle			H21.21*	Degeneration of chamber angle			H21.21*	Degeneration of chamber angle			H21.21*	Degeneration of chamber angle			H21.21*	Degeneration of chamber angle			H21.21*	Degeneration of chamber angle			H21.21*	Degeneration of chamber angle			H21.21*	Degeneration of chamber angle			H21.21*	Degeneration of chamber angle			H21.21*	Degeneration of chamber angle			H21.21*	Degeneration of chamber angle			H21.21*	Degeneration of chamber angle			H21.21*	Degeneration of chamber angle			H21.21*	Degeneration of chamber angle			H21.21*	Degeneration of chamber angle			H21.21*	Degeneration of chamber angle			H21.21*	Degeneration of chamber angle			H21.21*	Degeneration of chamber angle			H21.21*	Degeneration of chamber angle			H21.21*	Degeneration of chamber angle			H21.21*	Degeneration of chamber angle			H21.21*	Degeneration of chamber angle			H21.21*	Degeneration of chamber angle			H21.21*	Degeneration of chamber angle			H21.21*	Degeneration of chamber angle			H21.21*	Degeneration of chamber angle			H21.21*	Degeneration of chamber angle			H21.21*	Degeneration of chamber angle			H21.21*	Degeneration of chamber angle			H21.21*	Degeneration of chamber angle			H21.21*	Degeneration of chamber angle			H21.21*	Degeneration of chamber angle			H21.21*	Degeneration of chamber angle			H21.21*	Degeneration of chamber angle			H21.21*	Degeneration of chamber angle			H21.21*	Degeneration of chamber angle			H21.21*	Degeneration of chamber angle			H21.21*	Degeneration of chamber angle			H21.21*	Degeneration of chamber angle			H21.21*	Degeneration of chamber angle			H21.21*	Degeneration of chamber angle			H21.21*	Degeneration of chamber angle			H21.21*	Degeneration of chamber angle			H21.21*	Degeneration of chamber angle			H21.21*	Degeneration of chamber angle			H21.21*	Degeneration of chamber angle			H21.21*	Degeneration of chamber angle			H21.21*	Degeneration of chamber angle			H21.21*	Degeneration of chamber angle			H21.21*	Degeneration of chamber angle			H21.21*	Degeneration of chamber angle			H21.21*	Degeneration of chamber angle			H21.21*	Degeneration of chamber angle			H21.21*	Degeneration of chamber angle			H21.21*	Degeneration of chamber angle			H21.21*	Degeneration of chamber angle			H21.21*	Degeneration of chamber angle			H21.21*	Degeneration of chamber angle			H21.21*	Degeneration of chamber angle			H21.21*	Degeneration of chamber angle			H21.21*	Degeneration of chamber angle			H21.21*	Degeneration of chamber angle			H21.21*	Degeneration of chamber angle			H21.21*	Degeneration of chamber angle			H21.21*	Degeneration of chamber angle			H21.21*	Degeneration of chamber angle			H21.21*	Degeneration of chamber angle			H21.21*	Degeneration of chamber angle			H21.21*	Degeneration of chamber angle			H21.21*	Degeneration of chamber angle			H21.21*	Degeneration of chamber angle			H21.21*	Degeneration of chamber angle			H21.21*	Degeneration of chamber angle			H21.21*	Degeneration of chamber angle			H21.21*	Degeneration of chamber angle			H21.21*	Degeneration of chamber angle			H21.21*	Degeneration of chamber angle			H21.21*	Degeneration of chamber angle			H21.21*	Degeneration of chamber angle			H21.21*	Degeneration of chamber angle			H21.21*	Degeneration of chamber angle			H21.21*	Degeneration of chamber angle			H21.21*	Degeneration of chamber angle			H21.21*	Degeneration of chamber angle			H21.21*	Degeneration of chamber angle			H21.21*	Degeneration of chamber angle			H21.21*	Degeneration of chamber angle			H21.21*	Degeneration of chamber angle			H21.21*	Degeneration of chamber angle			H21.21*	Degeneration of chamber angle			H21.21*	Degeneration of chamber angle			H21.21*	Degeneration of chamber angle			H21.21*	Degeneration of chamber angle			H21.21*	Degeneration of chamber angle			H21.21*	Degeneration of chamber angle			H21.21*	Degeneration of chamber angle			H21.21*	Degeneration of chamber angle			H21.21*	Degeneration of chamber angle			H21.21*	Degeneration of chamber angle			H21.21*	Degeneration of chamber angle			H21.21*	Degeneration of chamber angle			H21.21*	Degeneration of chamber angle			H21.21*	Degeneration of chamber angle			H21.21*	Degeneration of chamber angle			H21.21*	Degeneration of chamber angle			H21.21*	Degeneration of chamber angle			H21.21*	Degeneration of chamber angle			H21.21*	Degeneration of chamber angle			H21.21*	Degeneration of chamber angle			H21.21*	Degeneration of chamber angle			H21.21*	Degeneration of chamber angle			H21.21*	Degeneration of chamber angle			H21.21*	Degeneration of chamber angle			H21.21*	Degeneration of chamber angle			H21.21*	Degeneration of chamber angle			H21.21*	Degeneration of chamber angle			H21.21*	Degeneration of chamber angle			H21.21*	Degeneration of chamber angle			H21.21*	Degeneration of chamber angle			H21.21*	Degeneration of chamber angle			H21.21*	Degeneration of chamber angle			H21.21*	Degeneration of chamber angle			H21.21*	Degeneration of chamber angle			H21.21*	Degeneration of chamber angle			H21.21*	Degeneration of chamber angle			H21.21*	Degeneration of chamber angle			H21.21*	Degeneration of chamber angle			H21.21*	Degeneration of chamber angle			H21.21*	Degeneration of chamber angle			H21.21*	Degeneration of chamber angle			H21.21*	Degeneration of chamber angle			H21.21*	Degeneration of chamber angle			H21.21*	Degeneration of chamber angle			H21.21*	Degeneration of chamber angle			H21.21*	Degeneration of chamber angle			H21.21*	Degeneration of chamber angle			H21.21*	Degeneration of chamber angle			H21.21*	Degeneration of chamber angle			H21.21*	Degeneration of chamber angle			H21.21*	Degeneration of chamber angle			H21.21*	Degeneration of chamber angle			H21.21*	Degeneration of chamber angle			H21.21*	Degeneration of chamber angle			H21.21*	Degeneration of chamber angle			H21.21*	Degeneration of chamber angle			H21.21*	Degeneration of chamber angle			H21.21*	Degeneration of chamber angle			H21.21*	Degeneration of chamber angle			H21.21*	Degeneration of chamber angle			H21.21*	Degeneration of chamber angle			H21.21*	Degeneration of chamber angle			H21.21*	Degeneration of chamber angle			H21.21*	Degeneration of chamber angle			H21.21*	Degeneration of chamber angle			H21.21*	Degeneration of chamber angle			H21.21*	Degeneration of chamber angle			H21.21*	Degeneration of chamber angle			H21.21*	Degeneration of chamber angle			H21.21*	Degeneration of chamber angle			H21.21*	Degeneration of chamber angle			H21.21*	Degeneration of chamber angle			H21.21*	Degeneration of chamber angle			H21.21*	Degeneration of chamber angle			H21.21*	Degeneration of chamber angle			H21.21*	Degeneration of chamber angle			H21.21*	Degeneration of chamber angle			H21.21*	Degeneration of chamber angle			H21.21*	Degeneration of chamber angle			H21.21*	Degeneration of chamber angle			H21.21*	Degeneration of chamber angle			H21.21*	Degeneration of chamber angle			H21.21*	Degeneration of chamber angle			H21.21*	Degeneration of chamber angle			H21.21*	Degeneration of chamber angle			H21.21*	Degeneration of chamber angle			H21.21*	Degeneration of chamber angle			H21.21*	Degeneration of chamber angle			H21.21*	Degeneration of chamber angle			H21.21*	Degeneration of chamber angle			H21.21*	Degeneration of chamber angle			H21.21*	Degeneration of chamber angle			H21.21*	Degeneration of chamber angle			H21.21*	Degeneration of chamber angle			H21.21*	Degeneration of chamber angle			H21.21*	Degeneration of chamber angle			H21.21*	Degeneration of chamber angle			H21.21*	Degeneration of chamber angle			H21.21*	Degeneration of chamber angle			H21.21*	Degeneration of chamber angle			H21.21*	Degeneration of chamber angle			H21.21*	Degeneration of chamber angle			H21.21*	Degeneration of chamber angle			H21.21*	Degeneration of chamber angle			H21.21*	Degeneration of chamber angle			H21.21*	Degeneration of chamber angle			H21.21*	Degeneration of chamber angle			H21.21*	Degeneration of chamber angle			H21.21*	Degeneration of chamber angle			H21.21*	Degeneration of chamber angle			H21.21*	Degeneration of chamber angle			H21.21*	Degeneration of chamber angle			H21.21*	Degeneration of chamber angle			H21.21*	Degeneration of chamber angle			H21.21*	Degeneration of chamber angle			H21.21*	Degeneration of chamber angle			H21.21*	Degeneration of chamber angle			H21.21*	Degeneration of chamber angle			H21.21*	Degeneration of chamber angle			H21.21*	Degeneration of chamber angle			H21.21*	Degeneration of chamber angle			H21.21*	Degeneration of chamber angle			H21.21*	Degeneration of chamber angle			H21.21*	Degeneration of chamber angle			H21.21*	Degeneration of chamber angle			H21.21*	Degeneration of chamber angle			H21.21*	Degeneration of chamber angle			H21.21*	Degeneration of chamber angle			H21.21*	Degeneration of chamber angle			H21.21*	Degeneration of chamber angle			H21.21*	Degeneration of chamber angle			H21.21*	Degeneration of chamber angle			H21.21*	Degeneration of chamber angle			H21.21*	Degeneration of chamber angle			H21.21*	Degeneration of chamber angle			H21.21*	Degeneration of chamber angle			H21.21*	Degeneration of chamber angle			H21.21*	Degeneration of chamber angle			H21.21*	Degeneration of chamber angle			H21.21*	Degeneration of chamber angle			H21.21*	Degeneration of chamber angle			H21.21*	Degeneration of chamber angle			H21.21*	Degeneration of chamber angle			H21.21*	Degeneration of chamber angle			H21.21*	Degeneration of chamber angle			H21.21*	Degeneration of chamber angle			H21.21*	Degeneration of chamber angle			H21.21*	Degeneration of chamber angle			H21.21*	Degeneration of chamber angle			H21.21*	Degeneration of chamber angle			H21.21*	Degeneration of chamber angle			H21.21*	Degeneration of chamber angle			H21.21*	Degeneration of chamber angle			H21.21*	Degeneration of chamber angle			H21.21*	Degeneration of chamber angle			H21.21*	Degeneration of chamber angle			H21.21*	Degeneration of chamber angle			H21.21*	Degeneration of chamber angle			H21.21*	Degeneration of chamber angle			H21.21*	Degeneration of chamber angle			H21.21*	Degeneration of chamber angle			H21.21*	Degeneration of chamber angle			H21.21*	Degeneration of chamber angle			H21.21*	Degeneration of chamber angle			H21.21*	Degeneration of chamber angle			H21.21*	Degeneration of chamber angle			H21.21*	Degeneration of chamber angle			H21.21*	Degeneration of chamber angle			H21.21*	Degeneration of chamber angle			H21.21*	Degeneration of chamber angle			H21.21*	Degeneration of chamber angle			H21.21*	Degeneration of chamber angle			H21.21*	Degeneration of chamber angle			H21.21*	Degeneration of chamber angle			H21.21*	Degeneration of chamber angle			H21.21*	Degeneration of chamber angle			H21.21*	Degeneration of chamber angle			H21.21*	Degeneration of chamber angle			H21.21*	Degeneration of chamber angle			H21.21*	Degeneration of chamber angle			H21.21*	Degeneration of chamber angle			H21.21*	Degeneration of chamber angle			H21.21*	Degeneration of chamber angle			H21.21*	Degeneration of chamber angle			H21.21*	Degeneration of chamber angle			H21.21*	Degeneration of chamber angle			H21.21*	Degeneration of chamber angle			H21.21*	Degeneration of chamber angle			H21.21*	Degeneration of chamber angle			H21.21*	Degeneration of chamber angle			H21.21*	Degeneration of chamber angle			H21.21*	Degeneration of chamber angle			H21.21*	Degeneration of chamber angle			H21.21*	Degeneration of chamber angle			H21.21*	Degeneration of chamber angle			H21.21*	Degeneration of chamber angle			H21.21*	Degeneration of chamber angle			H21.21*	Degeneration of chamber angle			H21.21*	Degeneration of chamber angle			H21.21*	Degeneration of chamber angle			H21.21*	Degeneration of chamber angle			H21.21*	Degeneration of chamber angle			H21.21*	Degeneration of chamber angle			H21.21*	Degeneration of chamber angle			H21.21*	Degeneration of chamber angle			H21.21*	Degeneration of chamber angle			H21.21*	Degeneration of chamber angle			H21.21*	Degeneration of chamber angle			H21.21*	Degeneration of chamber angle			H21.21*	Degeneration of chamber angle			H21.21*	Degeneration of chamber angle			H21.21*	Degeneration of chamber angle			H21.21*	Degeneration of chamber angle			H21.21*	Degeneration of chamber angle			H21.21*	Degeneration of chamber angle			H21.21*	Degeneration of chamber angle			H21.21*	Degeneration of chamber angle			H21.21*	Degeneration of chamber angle			H21.21*	Degeneration of chamber angle			H21.21*	Degeneration of chamber angle			H21.21*	Degeneration of chamber angle			H21.21*	Degeneration of chamber angle			H21.21*	Degeneration of chamber angle			H21.21*	Degeneration of chamber angle			H21.21*	Degeneration of chamber angle			H21.21*	Degeneration of chamber angle			H21.21*	Degeneration of chamber angle			H21.21*	Degeneration of chamber angle			H21.21*	Degeneration of chamber angle			H21.21*	Degeneration of chamber angle			H21.21*	Degeneration of chamber angle			H21.21*	Degeneration of chamber angle			H21.21*	Degeneration of chamber angle			H21.21*	Degeneration of chamber angle			H21.21*	Degeneration of chamber angle			H21.21*	Degeneration of chamber angle			H21.21*	Degeneration of chamber angle			H21.21*	Degeneration of chamber angle			H21.21*	Degeneration of chamber angle			H21.21*	Degeneration of chamber angle			H21.21*	Degeneration of chamber angle			H21.21*	Degeneration of chamber angle			H21.21*	Degeneration of chamber angle			H21.21*	Degeneration of chamber angle			H21.21*	Degeneration of chamber angle			H21.21*	Degeneration of chamber angle			H21.21*	Degeneration of chamber angle			H21.21*	Degeneration of chamber angle			H21.21*	Degeneration of chamber angle			H21.21*	Degeneration of chamber angle			H21.21*	Degeneration of chamber angle			H21.21*	Degeneration of chamber angle			H21.21*	Degeneration of chamber angle			H21.21*	Degeneration of chamber angle			H21.21*	Degeneration of chamber angle			H21.21*	Degeneration of chamber angle			H21.21*	Degeneration of chamber angle			H21.21*	Degeneration of chamber angle			H21.21*	Degeneration of chamber angle			H21.21*	Degeneration of chamber angle			H21.21*	Degeneration of chamber angle			H21.21*	Degeneration of chamber angle			H21.21*	Degeneration of chamber angle			H21.21*	Degeneration of chamber angle			H21.21*	Degeneration of chamber angle			H21.21*	Degeneration of chamber angle			H21.21*	Degeneration of chamber angle			H21.21*	Degeneration of chamber angle			H21.21*	Degeneration of chamber angle			H21.21*	Degeneration of chamber angle			H21.21*	Degeneration of chamber angle			H21.21*	Degeneration of chamber angle			H21.21*	Degeneration of chamber angle			H21.21*	Degeneration of chamber angle			H21.21*	Degeneration of chamber angle			H21.21*	Degeneration of chamber angle			H21.21*	Degeneration of chamber angle			H21.21*	Degeneration of chamber angle			H21.21*	Degeneration of chamber angle			H21.21*	Degeneration of chamber angle			H21.21*	Degeneration of chamber angle			H21.21*	Degeneration of chamber angle			H21.21*	Degeneration of chamber angle			H21.21*	Degeneration of chamber angle			H21.21*	Degeneration of chamber angle			H21.21*	Degeneration of chamber angle			H21.21*	Degeneration of chamber angle			H21.21*	Degeneration of chamber angle			H21.21*	Degeneration of chamber angle			H21.21*	Degeneration of chamber angle			H21.21*	Degeneration of chamber angle			H21.21*	Degeneration of chamber angle			H21.21*	Degeneration of chamber angle			H21.21*	Degeneration of chamber angle			H21.21*	Degeneration of chamber angle			H21.21*	Degeneration of chamber angle			H21.21*	Degeneration of chamber angle			H21.21*	Degeneration of chamber angle			H21.21*	Degeneration of chamber angle			H21.21*	Degeneration of chamber angle			H21.21*	Degeneration of chamber angle			H21.21*	Degeneration of chamber angle			H21.21*	Degeneration of chamber angle			H21.21*	Degeneration of chamber angle			H21.21*	Degeneration of chamber angle			H21.21*	Degeneration of chamber angle			H21.21*	Degeneration of chamber angle			H21.21*	Degeneration of chamber angle			H21.21*	Degeneration of chamber angle			H21.21*	Degeneration of chamber angle			H21.21*	Degeneration of chamber angle			H21.21*	Degeneration of chamber angle			H21.21*	Degeneration of chamber angle			H21.21*	Degeneration of chamber angle			H21.21*	Degeneration of chamber angle			H21.21*	Degeneration of chamber angle			H21.21*	Degeneration of chamber angle			H21.21*	Degeneration of chamber angle			H21.21*	Degeneration of chamber angle			H21.21*	Degeneration of chamber angle			H21.21*	Degeneration of chamber angle			H21.21*	Degeneration of chamber angle			H21.21*	Degeneration of chamber angle			H21.21*	Degeneration of chamber angle			H21.21*	Degeneration of chamber angle			H21.21*	Degeneration of chamber angle			H21.21*	Degeneration of chamber angle			H21.21*	Degeneration of chamber angle			H21.21*	Degeneration of chamber angle			H21.21*	Degeneration of chamber angle			H21.21*	Degeneration of chamber angle			H21.21*	Degeneration of chamber angle			H21.21*	Degeneration of chamber angle			H21.21*	Degeneration of chamber angle			H21.21*	Degeneration of chamber angle			H21.21*	Degeneration of chamber angle			H21.21*	Degeneration of chamber angle			H21.21*	Degeneration of chamber angle			H21.21*	Degeneration of chamber angle			H21.21*	Degeneration of chamber angle			H21.21*	Degeneration of chamber angle			H21.21*	Degeneration of chamber angle			H21.21*	Degeneration of chamber angle			H21.21*	Degeneration of chamber angle			H21.21*	Degeneration of chamber angle			H21.21*	Degeneration of chamber angle			H21.21*	Degeneration of chamber angle			H21.21*	Degeneration of chamber angle			H21.21*	Degeneration of chamber angle			H21.21*	Degeneration of chamber angle			H21.21*	Degeneration of chamber angle			H21.21*	Degeneration of chamber angle			H21.21*	Degeneration of chamber angle			H21.21*	Degeneration of chamber angle			H21.21*	Degeneration of chamber angle			H21.21*	Degeneration of chamber angle			H21.21*	Degeneration of chamber angle			H21.21*	Degeneration of chamber angle			H21.21*	Degeneration of chamber angle			H21.21*	Degeneration of chamber angle			H21.21*	Degeneration of chamber angle			H21.21*	Degeneration of chamber angle			H21.21*	Degeneration of chamber angle			H21.21*	Degeneration of chamber angle			H21.21*	Degeneration of chamber angle			H21.21*	Degeneration of chamber angle			H21.21*	Degeneration of chamber angle			H21.21*	Degeneration of chamber angle			H21.21*	Degeneration of chamber angle			H21.21*	Degeneration of chamber angle			H21.21*	Degeneration of chamber angle			H21.21*	Degeneration of chamber angle			H21.21*	Degeneration of chamber angle			H21.21*	Degeneration of chamber angle			H21.21*	Degeneration of chamber angle			H21.21*	Degeneration of chamber angle			H21.21*	Degeneration of chamber angle			H21.21*	Degeneration of chamber angle			H21.21*	Degeneration of chamber angle			H21.21*	Degeneration of chamber angle			H21.21*	Degeneration of chamber angle			H21.21*	Degeneration of chamber angle			H21.21*	Degeneration of chamber angle			H21.21*	Degeneration of chamber angle			H21.21*	Degeneration of chamber angle			H21.21*	Degeneration of chamber angle			H21.21*	Degeneration of chamber angle			H21.21*	Degeneration of chamber angle			H21.21*	Degeneration of chamber angle			H21.21*	Degeneration of chamber angle			H21.21*	Degeneration of chamber angle			H21.21*	Degeneration of chamber angle			H21.21*	Degeneration of chamber angle			H21.21*	Degeneration of chamber angle			H21.21*	Degeneration of chamber angle			H21.21*	Degeneration of chamber angle			H21.21*	Degeneration of chamber angle			H21.21*	Degeneration of chamber angle			H21.21*	Degeneration of chamber angle			H21.21*	Degeneration of chamber angle			H21.21*	Degeneration of chamber angle			H21.21*	Degeneration of chamber angle			H21.21*	Degeneration of chamber angle			H21.21*	Degeneration of chamber angle			H21.21*	Degeneration of chamber angle			H21.21*	Degeneration of chamber angle			H21.21*	Degeneration of chamber angle			H21.21*	Degeneration of chamber angle			H21.21*	Degeneration of chamber angle			H21.21*	Degeneration of chamber angle			H21.21*	Degeneration of chamber angle			H21.21*	Degeneration of chamber angle			H21.21*	Degeneration of chamber angle			H21.21*	Degeneration of chamber angle			H21.21*	Degeneration of chamber angle			H21.21*	Degeneration of chamber angle			H21.21*	Degeneration of chamber angle			H21.21*	Degeneration of chamber angle			H21.21*	Degeneration of chamber angle			H21.21*	Degeneration of chamber angle			H21.21*	Degeneration of chamber angle			H21.21*	Degeneration of chamber angle			H21.21*	Degeneration of chamber angle			H21.21*	Degeneration of chamber angle			H21.21*	Degeneration of chamber angle			H21.21*	Degeneration of chamber angle			H21.21*	Degeneration of chamber angle			H21.21*	Degeneration of chamber angle			H21.21*	Degeneration of chamber angle			H21.21*	Degeneration of chamber angle			H21.21*	Degeneration of chamber angle			H21.21*	Degeneration of chamber angle			H21.21*	Degeneration of chamber angle			H21.21*	Degeneration of chamber angle			H21.21*	Degeneration of chamber angle			H21.21*	Degeneration of chamber angle			H21.21*	Degeneration of chamber angle			H21.21*	Degeneration of chamber angle			H21.21*	Degeneration of chamber angle			H21.21*	Degeneration of chamber angle			H21.21*	Degeneration of chamber angle			H21.21*	Degeneration of chamber angle			H21.21*	Degeneration of chamber angle			H21.21*	Degeneration of chamber angle			H21.21*	Degeneration of chamber angle			H21.21*	Degeneration of chamber angle			H21.21*	Degeneration of chamber angle			H21.21*	Degeneration of chamber angle			H21.21*	Degeneration of chamber angle			H21.21*	Degeneration of chamber angle			H21.21*	Degeneration of chamber angle			H21.21*	Degeneration of chamber angle			H21.21*	Degeneration of chamber angle			H21.21*	Degeneration of chamber angle			H21.21*	Degeneration of chamber angle			H21.21*	Degeneration of chamber angle			H21.21*	Degeneration of chamber angle			H21.21*	Degeneration of chamber angle			H21.21*	Degeneration of chamber angle			H21.21*	Degeneration of chamber angle			H21.21*	Degeneration of chamber angle			H21.21*	Degeneration of chamber angle			H21.21*	Degeneration of chamber angle			H21.21*	Degeneration of chamber angle			H21.21*	Degeneration of chamber angle			H21.21*	Degeneration of chamber angle			H21.21*	Degeneration of chamber angle			H21.21*	Degeneration of chamber angle			H21.21*	Degeneration of chamber angle			H21.21*	Degeneration of chamber angle			H21.21*	Degeneration of chamber angle			H21.21*	Degeneration of chamber angle			H21.21*	Degeneration of chamber angle			H21.21*	Degeneration of chamber angle			H21.21*	Degeneration of chamber angle			H21.21*	Degeneration of chamber angle			H21.21*	Degeneration of chamber angle			H21.21*	Degeneration of chamber angle			H21.21*	Degeneration of chamber angle			H21.21*	Degeneration of chamber angle			H21.21*	Degeneration of chamber angle			H21.21*	Degeneration of chamber angle			H21.21*	Degeneration of chamber angle			H21.21*	Degeneration of chamber angle			H21.21*	Degeneration of chamber angle			H21.21*	Degeneration of chamber angle			H21.21*	Degeneration of chamber angle			H21.21*	Degeneration of chamber angle			H21.21*	Degeneration of chamber angle			H21.21*	Degeneration of chamber angle			H21.21*	Degeneration of chamber angle			H21.21*	Degeneration of chamber angle			H21.21*	Degeneration of chamber angle			H21.21*	Degeneration of chamber angle			H21.21*	Degeneration of chamber angle			H21.21*	Degeneration of chamber angle			H21.21*	Degeneration of chamber angle			H21.21*	Degeneration of chamber angle			H21.21*	Degeneration of chamber angle			H21.21*	Degeneration of chamber angle			H21.21*	Degeneration of chamber angle			H21.21*	Degeneration of chamber angle			H21.21*	Degeneration of chamber angle			H21.21*	Degeneration of chamber angle			H21.21*	Degeneration of chamber angle			H21.21*	Degeneration of chamber angle			H21.21*	Degeneration of chamber angle			H21.21*	Degeneration of chamber angle			H21.21*	Degeneration of chamber angle			H21.21*	Degeneration of chamber angle			H21.21*	Degeneration of chamber angle			H21.21*	Degeneration of chamber angle			H21.21*	Degeneration of chamber angle			H21.21*	Degeneration of chamber angle			H21.21*	Degeneration of chamber angle			H21.21*	Degeneration of chamber angle			H21.21*	Degeneration of chamber angle			H21.21*	Degeneration of chamber angle			H21.21*	Degeneration of chamber angle			H21.21*	Degeneration of chamber angle			H21.21*	Degeneration of chamber angle			H21.21*	Degeneration of chamber angle			H21.21*	Degeneration of chamber angle			H21.21*	Degeneration of chamber angle			H21.21*	Degeneration of chamber angle			H21.21*	Degeneration of chamber angle			H21.21*	Degeneration of chamber angle			H21.21*	Degeneration of chamber angle			H21.21*	Degeneration of chamber angle			H21.21*	Degeneration of chamber angle			H21.21*	Degeneration of chamber angle			H21.21*	Degeneration of chamber angle			H21.21*	Degeneration of chamber angle			H21.21*	Degeneration of chamber angle			H21.21*	Degeneration of chamber angle			H21.21*	Degeneration of chamber angle			H21.21*	Degeneration of chamber angle			H21.21*	Degeneration of chamber angle			H21.21*	Degeneration of chamber angle			H21.21*	Degeneration of chamber angle			H21.21*	Degeneration of chamber angle			H21.21*	Degeneration of chamber angle			H21.21*	Degeneration of chamber angle			H21.21*	Degeneration of chamber angle			H21.21*	Degeneration of chamber angle			H21.21*	Degeneration of chamber angle			H21.21*	Degeneration of chamber angle			H21.21*	Degeneration of chamber angle			H21.21*	Degeneration of chamber angle			H21.21*	Degeneration of chamber angle			H21.21*	Degeneration of chamber angle			H21.21*	Degeneration of chamber angle			H21.21*	Degeneration of chamber angle			H21.21*	Degeneration of chamber angle			H21.21*	Degeneration of chamber angle			H21.21*	Degeneration of chamber angle			H21.21*	Degeneration of chamber angle			H21.21*	Degeneration of chamber angle			H21.21*	Degeneration of chamber angle			H21.21*	Degeneration of chamber angle			H21.21*	Degeneration of chamber angle			H21.21*	Degeneration of chamber angle			H21.21*	Degeneration of chamber angle			H21.21*	Degeneration of chamber angle			H21.21*	Degeneration of chamber angle			H21.21*	Degeneration of chamber angle			H21.21*	Degeneration of chamber angle			H21.21*	Degeneration of chamber angle			H21.21*	Degeneration of chamber angle			H21.21*	Degeneration of chamber angle			H21.21*	Degeneration of chamber angle			H21.21*	Degeneration of chamber angle			H21.21*	Degeneration of chamber angle			H21.21*	Degeneration of chamber angle			H21.21*	Degeneration of chamber angle			H21.21*	Degeneration of chamber angle			H21.21*	Degeneration of chamber angle			H21.21*	Degeneration of chamber angle			H21.21*	Degeneration of chamber angle			H21.21*	Degeneration of chamber angle			H21.21*	Degeneration of chamber angle			H21.21*	Degeneration of chamber angle			H21.21*	Degeneration of chamber angle			H21.21*	Degeneration of chamber angle			H21.21*	Degeneration of chamber angle			H21.21*	Degeneration of chamber angle			H21.21*	Degeneration of chamber angle			H21.21*	Degeneration of chamber angle			H21.21*	Degeneration of chamber angle			H21.21*	Degeneration of chamber angle			H21.21*	Degeneration of chamber angle			H21.21*	Degeneration of chamber angle			H21.21*	Degeneration of chamber angle			H21.21*	Degeneration of chamber angle			H21.21*	Degeneration of chamber angle			H21.21*	Degeneration of chamber angle			H21.21*	Degeneration of chamber angle			H21.21*	Degeneration of chamber angle			H21.21*	Degeneration of chamber angle			H21.21*	Degeneration of chamber angle			H21.21*	Degeneration of chamber angle			H21.21*	Degeneration of chamber angle			H21.21*	Degeneration of chamber angle			H21.21*	Degeneration of chamber angle			H21.21*	Degeneration of chamber angle			H21.21*	Degeneration of chamber angle			H21.21*	Degeneration of chamber angle			H21.21*	Degeneration of chamber angle			H21.21*	Degeneration of chamber angle			H21.21*	Degeneration of chamber angle			H21.21*	Degeneration of chamber angle			H21.21*	Degeneration of chamber angle			H21.21*	Degeneration of chamber angle			H21.21*	Degeneration of chamber angle			H21.21*	Degeneration of chamber angle			H21.21*	Degeneration of chamber angle			H21.21*	Degeneration of chamber angle			H21.21*	Degeneration of chamber angle			H21.21*	Degeneration of chamber angle			H21.21*	Degeneration of chamber angle			H21.21*	Degeneration of chamber angle			H21.21*	Degeneration of chamber angle			H21.21*	Degeneration of chamber angle			H21.21*	Degeneration of chamber angle			H21.21*	Degeneration of chamber angle			H21.21*	Degeneration of chamber angle			H21.21*	Degeneration of chamber angle			H21.21*	Degeneration of chamber angle			H21.21*	Degeneration of chamber angle			H21.21*	Degeneration of chamber angle			H21.21*	Degeneration of chamber angle			H21.21*	Degeneration of chamber angle			H21.21*	Degeneration of chamber angle			H21.21*	Degeneration of chamber angle			H21.21*	Degeneration of chamber angle			H21.21*	Degeneration of chamber angle			H21.21*	Degeneration of chamber angle			H21.21*	Degeneration of chamber angle			H21.21*	Degeneration of chamber angle			H21.21*	Degeneration of chamber angle			H21.21*	Degeneration of chamber angle			H21.21*	Degeneration of chamber angle			H21.21*	Degeneration of chamber angle			H21.21*	Degeneration of chamber angle			H21.21*	Degeneration of chamber angle			H21.21*	Degeneration of chamber angle			H21.21*	Degeneration of chamber angle			H21.21*	Degeneration of chamber angle			H21.21*	Degeneration of chamber angle			H21.21*	Degeneration of chamber angle			H21.21*	Degeneration of chamber angle			H21.21*	Degeneration of chamber angle			H21.21*	Degeneration of chamber angle			H21.21*	Degeneration of chamber angle			H21.21*	Degeneration of chamber angle			H21.21*	Degeneration of chamber angle			H21.21*	Degeneration of chamber angle			H21.21*	Degeneration of chamber angle			H21.21*	Degeneration of chamber angle			H21.21*	Degeneration of chamber angle			H21.21*	Degeneration of chamber angle			H21.21*	Degeneration of chamber angle			H21.21*	Degeneration of chamber angle			H21.21*	Degeneration of chamber angle			H21.21*	Degeneration of chamber angle			H21.21*	Degeneration of chamber angle			H21.21*	Degeneration of chamber angle			H21.21*	Degeneration of chamber angle			H21.21*	Degeneration of chamber angle			H21.21*	Degeneration of chamber angle			H21.21*	Degeneration of chamber angle			H21.21*	Degeneration of chamber angle			H21.21*	Degeneration of chamber angle			H21.21*	Degeneration of chamber angle			H21.21*	Degeneration of chamber angle			H21.21*	Degeneration of chamber angle			H21.21*	Degeneration of chamber angle			H21.21*	Degeneration of chamber angle			H21.21*	Degeneration of chamber angle			H21.21*	Degeneration of chamber angle			H21.21*	Degeneration of chamber angle			H21.21*	Degeneration of chamber angle			H21.21*	Degeneration of chamber angle			H21.21*	Degeneration of chamber angle			H21.21*	Degeneration of chamber angle			H21.21*	Degeneration of chamber angle			H21.21*	Degeneration of chamber angle			H21.21*	Degeneration of chamber angle			H21.21*	Degeneration of chamber angle			H21.21*	Degeneration of chamber angle			H21.21*	Degeneration of chamber angle			H21.21*	Degeneration of chamber angle			H21.21*	Degeneration of chamber angle			H21.21*	Degeneration of chamber angle			H21.21*	Degeneration of chamber angle			H21.21*	Degeneration of chamber angle			H21.21*	Degeneration of chamber angle			H21.21*	Degeneration of chamber angle			H21.21*	Degeneration of chamber angle			H21.21*	Degeneration of chamber angle			H21.21*	Degeneration of chamber angle			H21.21*	Degeneration of chamber angle			H21.21*	Degeneration of chamber angle			H21.21*	Degeneration of chamber angle			H21.21*	Degeneration of chamber angle			H21.21*	Degeneration of chamber angle			H21.21*	Degeneration of chamber angle			H21.21*	Degeneration of chamber angle			H21.21*	Degeneration of chamber angle			H21.21*	Degeneration of chamber angle			H21.21*	Degeneration of chamber angle			H21.21*	Degeneration of chamber angle			H21.21*	Degeneration of chamber angle			H21.21*	Degeneration of chamber angle			H21.21*	Degeneration of chamber angle			H21.21*	Degeneration of chamber angle			H21.21*	Degeneration of chamber angle			H21.21*	Degeneration of chamber angle			H21.21*	Degeneration of chamber angle			H21.21*	Degeneration of chamber angle			H21.21*	Degeneration of chamber angle			H21.21*	Degeneration of chamber angle			H21.21*	Degeneration of chamber angle			H21.21*	Degeneration of chamber angle			H21.21*	Degeneration of chamber angle			H21.21*	Degeneration of chamber angle			H21.21*	Degeneration of chamber angle			H21.21*	Degeneration of chamber angle			H21.21*	Degeneration of chamber angle			H21.21*	Degeneration of chamber angle			H21.21*	Degeneration of chamber angle			H21.21*	Degeneration of chamber angle			H21.21*	Degeneration of chamber angle			H21.21*	Degeneration of chamber angle			H21.21*	Degeneration of chamber angle			H21.21*	Degeneration of chamber angle			H21.21*	Degeneration of chamber angle			H21.21*	Degeneration of chamber angle			H21.21*	Degeneration of chamber angle			H21.21*	Degeneration of chamber angle			H21.21*	Degeneration of chamber angle			H21.21*	Degeneration of chamber angle			H21.21*	Degeneration of chamber angle			H21.21*	Degeneration of chamber angle			H21.21*	Degeneration of chamber angle			H21.21*	Degeneration of chamber angle			H21.21*	Degeneration of chamber angle			H21.21*	Degeneration of chamber angle			H21.21*	Degeneration of chamber angle			H21.21*	Degeneration of chamber angle			H21.21*	Degeneration of chamber angle			H21.21*	Degeneration of chamber angle			H21.21*	Degeneration of chamber angle			H21.21*	Degeneration of chamber angle			H21.21*	Degeneration of chamber angle			H21.21*	Degeneration of chamber angle			H21.21*	Degeneration of chamber angle			H21.21*	Degeneration of chamber angle			H21.21*	Degeneration of chamber angle			H21.21*	Degeneration of chamber angle			H21.21*	Degeneration of chamber angle			H21.21*	Degeneration of chamber angle			H21.21*	Degeneration of chamber angle			H21.21*	Degeneration of chamber angle			H21.21*	Degeneration of chamber angle			H21.21*	Degeneration of chamber angle			H21.21*	Degeneration of chamber angle			H21.21*	Degeneration of chamber angle			H21.21*	Degeneration of chamber angle			H21.21*	Degeneration of chamber angle			H21.21*	Degeneration of chamber angle			H21.21*	Degeneration of chamber angle			H21.21*	Degeneration of chamber angle			H21.21*	Degeneration of chamber angle			H21.21*	Degeneration of chamber angle			H21.21*	Degeneration of chamber angle			H21.21*	Degeneration of chamber angle			H21.21*	Degeneration of chamber angle			H21.21*	Degeneration of chamber angle			H21.21*	Degeneration of chamber angle			H21.21*	Degeneration of chamber angle			H21.21*	Degeneration of chamber angle			H21.21*	Degeneration of chamber angle			H21.21*	Degeneration of chamber angle			H21.21*	Degeneration of chamber angle			H21.21*	Degeneration of chamber angle			H21.21*	Degeneration of chamber angle			H21.21*	Degeneration of chamber angle			H21.21*	Degeneration of chamber angle			H21.21*	Degeneration of chamber angle			H21.21*	Degeneration of chamber angle			H21.21*	Degeneration of chamber angle			H21.21*	Degeneration of chamber angle			H21.21*	Degeneration of chamber angle			H21.21*	Degeneration of chamber angle			H21.21*	Degeneration of chamber angle			H21.21*	Degeneration of chamber angle			H21.21*	Degeneration of chamber angle			H21.21*	Degeneration of chamber angle			H21.21*	Degeneration of chamber angle			H21.21*	Degeneration of chamber angle			H21.21*	Degeneration of chamber angle			H21.21*	Degeneration of chamber angle			H21.21*	Degeneration of chamber angle			H21.21*	Degeneration of chamber angle			H21.21*	Degeneration of chamber angle			H21.21*	Degeneration of chamber angle			H21.21*	Degeneration of chamber angle			H21.21*	Degeneration of chamber angle			H21.21*	Degeneration of chamber angle			H21.21*	Degeneration of chamber angle			H21.21*	Degeneration of chamber angle			H21.21*	Degeneration of chamber angle			H21.21*	Degeneration of chamber angle			H21.21*	Degeneration of chamber angle			H21.21*	Degeneration of chamber angle			H21.21*	Degeneration of chamber angle			H21.21*	Degeneration of chamber angle			H21.21*	Degeneration of chamber angle			H21.21*	Degeneration of chamber angle			H21.21*	Degeneration of chamber angle			H21.21*	Degeneration of chamber angle			H21.21*	Degeneration of chamber angle			H21.21*	Degeneration of chamber angle			H21.21*	Degeneration of chamber angle			H21.21*	Degeneration of chamber angle			H21.21*	Degeneration of chamber angle			H21.21*	Degeneration of chamber angle			H21.21*	Degeneration of chamber angle			H21.21*	Degeneration of chamber angle			H21.21*	Degeneration of chamber angle			H21.21*	Degeneration of chamber angle			H21.21*	Degeneration of chamber angle			H21.21*	Degeneration of chamber angle			H21.21*	Degeneration of chamber angle			H21.21*	Degeneration of chamber angle			H21.21*	Degeneration of chamber angle			H21.21*	Degeneration of chamber angle			H21.21*	Degeneration of chamber angle			H21.21*	Degeneration of chamber angle			H21.21*	Degeneration of chamber angle			H21.21*	Degeneration of chamber angle			H21.21*	Degeneration of chamber angle			H21.21*	Degeneration of chamber angle			H21.21*	Degeneration of chamber angle			H21.21*	Degeneration of chamber angle			H21.21*	Degeneration of chamber angle			H21.21*	Degeneration of chamber angle			H21.21*	Degeneration of chamber angle			H21.21*	Degeneration of chamber angle			H21.21*	Degeneration of chamber angle			H21.21*	Degeneration of chamber angle			H21.21*	Degeneration of chamber angle			H21.21*	Degeneration of chamber angle			H21.21*	Degeneration of chamber angle			H21.21*	Degeneration of chamber angle			H21.21*	Degeneration of chamber angle			H21.21*	Degeneration of chamber angle			H21.21*	Degeneration of chamber angle			H21.21*	Degeneration of chamber angle			H21.21*	Degeneration of chamber angle			H21.21*	Degeneration of chamber angle			H21.21*	Degeneration of chamber angle			H21.21*	Degeneration of chamber angle			H21.21*	Degeneration of chamber angle			H21.21*	Degeneration of chamber angle			H21.21*	Degeneration of chamber angle			H21.21*	Degeneration of chamber angle			H21.21*	Degeneration of chamber angle			H21.21*	Degeneration of chamber angle			H21.21*	Degeneration of chamber angle			H21.21*	Degeneration of chamber angle			H21.21*	Degeneration of chamber angle			H21.21*	Degeneration of chamber angle			H21.21*	Degeneration of chamber angle			H21.21*	Degeneration of chamber angle			H21.21*	Degeneration of chamber angle			H21.21*	Degeneration of chamber angle			H21.21*	Degeneration of chamber angle			H21.21*	Degeneration of chamber angle			H21.21*	Degeneration of chamber angle			H21.21*	Degeneration of chamber angle			H21.21*	Degeneration of chamber angle			H21.21*	Degeneration of chamber angle			H21.21*	Degeneration of chamber angle			H21.21*	Degeneration of chamber angle			H21.21*	Degeneration of chamber angle			H21.21*	Degeneration of chamber angle			H21.21*	Degeneration of chamber angle			H21.21*	Degeneration of chamber angle			H21.21*	Degeneration of chamber angle			H21.21*	Degeneration of chamber angle			H21.21*	Degeneration of chamber angle			H21.21*	Degeneration of chamber angle			H21.21*	Degeneration of chamber angle			H21.21*	Degeneration of chamber angle			H21.21*	Degeneration of chamber angle			H21.21*	Degeneration of chamber angle			H21.21*	Degeneration of chamber angle			H21.21*	Degeneration of chamber angle			H21.21*	Degeneration of chamber angle			H21.21*	Degeneration of chamber angle			H21.21*	Degeneration of chamber angle			H21.21*	Degeneration of chamber angle			H21.21*	Degeneration of chamber angle			H21.21*	Degeneration of chamber angle			H21.21*	Degeneration of chamber angle			H21.21*	Degeneration of chamber angle			H21.21*	Degeneration of chamber angle			H21.21*	Degeneration of chamber angle			H21.21*	Degeneration of chamber angle			H21.21*	Degeneration of chamber angle			H21.21*	Degeneration of chamber angle			H21.21*	Degeneration of chamber angle			H21.21*	Degeneration of chamber angle			H21.21*	Degeneration of chamber angle			H21.21*	Degeneration of chamber angle			H21.21*	Degeneration of chamber angle			H21.21*	Degeneration of chamber angle			H21.21*	Degeneration of chamber angle			H21.21*	Degeneration of chamber angle			H21.21*	Degeneration of chamber angle			H21.21*	Degeneration of chamber angle			H21.21*	Degeneration of chamber angle			H21.21*	Degeneration of chamber angle			H21.21*	Degeneration of chamber angle			H21.21*	Degeneration of chamber angle			H21.21*	Degeneration of chamber angle			H21.21*	Degeneration of chamber angle			H21.21*	Degeneration of chamber angle			H21.21*	Degeneration of chamber angle			H21.21*	Degeneration of chamber angle			H21.21*	Degeneration of chamber angle			H21.21*	Degeneration of chamber angle			H21.21*	Degeneration of chamber angle			H21.21*	Degeneration of chamber angle			H21.21*	Degeneration of chamber angle			H21.21*	Degeneration of chamber angle			H21.21*	Degeneration of chamber angle			H21.21*	Degeneration of chamber angle			H21.21*	Degeneration of chamber angle			H21.21*	Degeneration of chamber angle			H21.21*	Degeneration of chamber angle			H21.21*	Degeneration of chamber angle			H21.21*	Degeneration of chamber angle			H21.21*	Degeneration of chamber angle			H21.21*	Degeneration of chamber angle			H21.21*	Degeneration of chamber angle			H21.21*	Degeneration of chamber angle			H21.21*	Degeneration of chamber angle			H21.21*	Degeneration of chamber angle			H21.21*	Degeneration of chamber angle			H21.21*	Degeneration of chamber angle			H21.21*	Degeneration of chamber angle			H21.21*	Degeneration of chamber angle			H21.21*	Degeneration of chamber angle			H21.21*	Degeneration of chamber angle			H21.21*	Degeneration of chamber angle			H21.21*	Degeneration of chamber angle			H21.21*	Degeneration of chamber angle			H21.21*	Degeneration of chamber angle			H21.21*	Degeneration of chamber angle			H21.21*	Degeneration of chamber angle			H21.21*	Degeneration of chamber angle			H21.21*	Degeneration of chamber angle			H21.21*	Degeneration of chamber angle			H21.21*	Degeneration of chamber angle			H21.21*	Degeneration of chamber angle			H21.21*	Degeneration of chamber angle			H21.21*	Degeneration of chamber angle			H21.21*	Degeneration of chamber angle			H21.21*	Degeneration of chamber angle			H21.21*	Degeneration of chamber angle			H21.21*	Degeneration of chamber angle			H21.21*	Degeneration of chamber angle			H21.21*	Degeneration of chamber angle			H21.21*	Degeneration of chamber angle			H21.21*	Degeneration of chamber angle			H21.21*	Degeneration of chamber angle			H21.21*	Degeneration of chamber angle			H21.21*	Degeneration of chamber angle			H21.21*	Degeneration of chamber angle			H21.21*	Degeneration of chamber angle			H21.21*	Degeneration of chamber angle			H21.21*	Degeneration of chamber angle			H21.21*	Degeneration of chamber angle			H21.21*	Degeneration of chamber angle			H21.21*	Degeneration of chamber angle			H21.21*	Degeneration of chamber angle			H21.21*	Degeneration of chamber angle			H21.21*	Degeneration of chamber angle			H21.21*	Degeneration of chamber angle			H21.21*	Degeneration of chamber angle			H21.21*	Degeneration of chamber angle			H21.21*	Degeneration of chamber angle			H21.21*	Degeneration of chamber angle			H21.21*	Degeneration of chamber angle			H21.21*	Degeneration of chamber angle			H21.21*	Degeneration of chamber angle			H21.21*	Degeneration of chamber angle			H21.21*	Degeneration of chamber angle			H21.21*	Degeneration of chamber angle			H21.21*	Degeneration of chamber angle			H21.21*	Degeneration of chamber angle			H21.21*	Degeneration of chamber angle			H21.21*	Degeneration of chamber angle			H21.21*	Degeneration of chamber angle			H21.21*	Degeneration of chamber angle			H21.21*	Degeneration of chamber angle			H21.21*	Degeneration of chamber angle			H21.21*	Degeneration of chamber angle			H21.21*	Degeneration of chamber angle			H21.21*	Degeneration of chamber angle			H21.21*	Degeneration of chamber angle			H21.21*	Degeneration of chamber angle			H21.21*	Degeneration of chamber angle			H21.21*	Degeneration of chamber angle			H21.21*	Degeneration of chamber angle			H21.21*	Degeneration of chamber angle			H21.21*	Degeneration of chamber angle			H21.21*	Degeneration of chamber angle			H21.21*	Degeneration of chamber angle			H21.21*	Degeneration of chamber angle			H21.21*	Degeneration of chamber angle			H21.21*	Degeneration of chamber angle			H21.21*	Degeneration of chamber angle			H21.21*	Degeneration of chamber angle			H21.21*	Degeneration of chamber angle			H21.21*	Degeneration of chamber angle			H21.21*	Degeneration of chamber angle			H21.21*	Degeneration of chamber angle			H21.21*	Degeneration of chamber angle			H21.21*	Degeneration of chamber angle			H21.21*	Degeneration of chamber angle			H21.21*	Degeneration of chamber angle			H21.21*	Degeneration of chamber angle			H21.21*	Degeneration of chamber angle			H21.21*	Degeneration of chamber angle			H21.21*	Degeneration of chamber angle			H21.21*	Degeneration of chamber angle			H21.21*	Degeneration of chamber angle			H21.21*	Degeneration of chamber angle			H21.21*	Degeneration of chamber angle			H21.21*	Degeneration of chamber angle			H21.21*	Degeneration of chamber angle			H21.21*	Degeneration of chamber angle			H21.21*	Degeneration of chamber angle			H21.21*	Degeneration of chamber angle			H21.21*	Degeneration of chamber angle			H21.21*	Degeneration of chamber angle			H21.21*	Degeneration of chamber angle			H21.21*	Degeneration of chamber angle			H21.21*	Degeneration of chamber angle			H21.21*	Degeneration of chamber angle			H21.21*	Degeneration of chamber angle			H21.21*	Degeneration of chamber angle			H21.21*	Degeneration of chamber angle			H21.21*	Degeneration of chamber angle			H21.21*	Degeneration of chamber angle			H21.21*	Degeneration of chamber angle			H21.21*	Degeneration of chamber angle			H21.21*	Degeneration of chamber angle			H21.21*	Degeneration of chamber angle			H21.21*	Degeneration of chamber angle			H21.21*	Degeneration of chamber angle			H21.21*	Degeneration of chamber angle			H21.21*	Degeneration of chamber angle			H21.21*	Degeneration of chamber angle			H21.21*	Degeneration of chamber angle			H21.21*	Degeneration of chamber angle			H21.21*	Degeneration of chamber angle			H21.21*	Degeneration of chamber angle			H21.21*	Degeneration of chamber angle			H21.21*	Degeneration of chamber angle			H21.21*	Degeneration of chamber angle			H21.21*	Degeneration of chamber angle			H21.21*	Degeneration of chamber angle			H21.21*	Degeneration of chamber angle			H21.21*	Degeneration of chamber angle			H21.21*	Degeneration of chamber angle			H21.21*	Degeneration of chamber angle			H21.21*	Degeneration of chamber angle			H21.21*	Degeneration of chamber angle			H21.21*	Degeneration of chamber angle			H21.21*	Degeneration of chamber angle			H21.21*	Degeneration of chamber angle			H21.21*	Degeneration of chamber angle			H21.21*	Degeneration of chamber angle			H21.21*	Degeneration of chamber angle			H21.21*	Degeneration of chamber angle			H21.21*	Degeneration of chamber angle			H21.21*	Degeneration of chamber angle			H21.21*	Degeneration of chamber angle			H21.21*	Degeneration of chamber angle			H21.21*	Degeneration of chamber angle			H21.21*	Degeneration of chamber angle			H21.21*	Degeneration of chamber angle			H21.21*	Degeneration of chamber angle			H21.21*	Degeneration of chamber angle			H21.21*	Degeneration of chamber angle			H21.21*	Degeneration of chamber angle			H21.21*	Degeneration of chamber angle			H21.21*	Degeneration of chamber angle			H21.21*	Degeneration of chamber angle			H21.21*	Degeneration of chamber angle			H21.21*	Degeneration of chamber angle			H21.21*	Degeneration of chamber angle			H21.21*	Degeneration of chamber angle			H21.21*	Degeneration of chamber angle			H21.21*	Degeneration of chamber angle			H21.21*	Degeneration of chamber angle			H21.21*	Degeneration of chamber angle			H21.21*	Degeneration of chamber angle			H21.21*	Degeneration of chamber angle			H21.21*	Degeneration of chamber angle			H21.21*	Degeneration of chamber angle			H21.21*	Degeneration of chamber angle			H21.21*	Degeneration of chamber angle			H21.21*	Degeneration of chamber angle			H21.21*	Degeneration of chamber angle			H21.21*	Degeneration of chamber angle			H21.21*	Degeneration of chamber angle			H21.21*	Degeneration of chamber angle			H21.21*	Degeneration of chamber angle			H21.21*	Degeneration of chamber angle			H21.21*	Degeneration of chamber angle			H21.21*	Degeneration of chamber angle			H21.21*	Degeneration of chamber angle			H21.21*	Degeneration of chamber angle			H21.21*	Degeneration of chamber angle			H21.21*	Degeneration of chamber angle			H21.21*	Degeneration of chamber angle			H21.21*	Degeneration of chamber angle			H21.21*	Degeneration of chamber angle			H21.21*	Degeneration of chamber angle			H21.21*	Degeneration of chamber angle			H21.21*	Degeneration of chamber angle			H21.21*	Degeneration of chamber angle			H21.21*	Degeneration of chamber angle			H21.21*	Degeneration of chamber angle			H21.21*	Degeneration of chamber angle			H21.21*	Degeneration of chamber angle			H21.21*	Degeneration of chamber angle			H21.21*	Degeneration of chamber angle			H21.21*	Degeneration of chamber angle			H21.21*	Degeneration of chamber angle			H21.21*	Degeneration of chamber angle			H21.21*	Degeneration of chamber angle			H21.21*	Degeneration of chamber angle			H21.21*	Degeneration of chamber angle			H21.21*	Degeneration of chamber angle			H21.21*	Degeneration of chamber angle			H21.21*	Degeneration of chamber angle			H21.21*	Degeneration of chamber angle			H21.21*	Degeneration of chamber angle			H21.21*	Degeneration of chamber angle			H21.21*	Degeneration of chamber angle			H21.21*	Degeneration of chamber angle			H21.21*	Degeneration of chamber angle			H21.21*	Degeneration of chamber angle			H21.21*	Degeneration of chamber angle			H21.21*	Degeneration of chamber angle			H21.21*	Degeneration of chamber angle			H21.21*	Degeneration of chamber angle			H21.21*	Degeneration of chamber angle			H21.21*	Degeneration of chamber angle			H21.21*	Degeneration of chamber angle			H21.21*	Degeneration of chamber angle			H21.21*	Degeneration of chamber angle			H21.21*	Degeneration of chamber angle			H21.21*	Degeneration of chamber angle			H21.21*	Degeneration of chamber angle			H21.21*	Degeneration of chamber angle			H21.21*	Degeneration of chamber angle			H21.21*	Degeneration of chamber angle			H21.21*	Degeneration of chamber angle			H21.21*	Degeneration of chamber angle			H21.21*	Degeneration of chamber angle			H21.21*	Degeneration of chamber angle			H21.21*	Degeneration of chamber angle			H21.21*	Degeneration of chamber angle			H21.21*	Degeneration of chamber angle			H21.21*	Degeneration of chamber angle			H21.21*	Degeneration of chamber angle			H21.21*	Degeneration of chamber angle			H21.21*	Degeneration of chamber angle			H21.21*	Degeneration of chamber angle			H21.21*	Degeneration of chamber angle			H21.21*	Degeneration of chamber angle			H21.21*	Degeneration of chamber angle			H21.21*	Degeneration of chamber angle			H21.21*	Degeneration of chamber angle			H21.21*	Degeneration of chamber angle			H21.21*	Degeneration of chamber angle			H21.21*	Degeneration of chamber angle			H21.21*	Degeneration of chamber angle			H21.21*	Degeneration of chamber angle			H21.21*	Degeneration of chamber angle			H21.21*	Degeneration of chamber angle			H21.21*	Degeneration of chamber angle			H21.21*	Degeneration of chamber angle			H21.21*	Degeneration of chamber angle			H21.21*	Degeneration of chamber angle			H21.21*	Degeneration of chamber angle			H21.21*	Degeneration of chamber angle			H21.21*	Degeneration of chamber angle			H21.21*	Degeneration of chamber angle			H21.21*	Degeneration of chamber angle			H21.21*	Degeneration of chamber angle			H21.21*	Degeneration of chamber angle			H21.21*	Degeneration of chamber angle			H21.21*	Degeneration of chamber angle			H21.21*	Degeneration of chamber angle			H21.21*	Degeneration of chamber angle			H21.21*	Degeneration of chamber angle			H21.21*	Degeneration of chamber angle			H21.21*	Degeneration of chamber angle			H21.21*	Degeneration of chamber angle			H21.21*	Degeneration of chamber angle			H21.21*	Degeneration of chamber angle			H21.21*	Degeneration of chamber angle			H21.21*	Degeneration of chamber angle			H21.21*	Degeneration of chamber angle			H21.21*	Degeneration of chamber angle			H21.21*	Degeneration of chamber angle			H21.21*	Degeneration of chamber angle			H21.21*	Degeneration of chamber angle			H21.21*	Degeneration of chamber angle			H21.21*	Degeneration of chamber angle			H21.21*	Degeneration of chamber angle			H21.21*	Degeneration of chamber angle			H21.21*	Degeneration of chamber angle			H21.21*	Degeneration of chamber angle			H21.21*	Degeneration of chamber angle			H21.21*	Degeneration of chamber angle			H21.21*	Degeneration of chamber angle			H21.21*	Degeneration of chamber angle			H21.21*	Degeneration of chamber angle			H21.21*	Degeneration of chamber angle			H21.21*	Degeneration of chamber angle			H21.21*	Degeneration of chamber angle			H21.21*	Degeneration of chamber angle			H21.21*	Degeneration of chamber angle			H21.21*	Degeneration of chamber angle			H21.21*	Degeneration of chamber angle			H21.21*	Degeneration of chamber angle			H21.21*	Degeneration of chamber angle			H21.21*	Degeneration of chamber angle			H21.21*	Degeneration of chamber angle			H21.21*	Degeneration of chamber angle			H21.21*	Degeneration of chamber angle			H21.21*	Degeneration of chamber angle			H21.21*	Degeneration of chamber angle			H21.21*	Degeneration of chamber angle			H21.21*	Degeneration of chamber angle			H21.21*	Degeneration of chamber angle			H21.21*	Degeneration of chamber angle			H21.21*	Degeneration of chamber angle			H21.21*	Degeneration of chamber angle			H21.21*	Degeneration of chamber angle			H21.21*	Degeneration of chamber angle			H21.21*	Degeneration of chamber angle			H21.21*	Degeneration of chamber angle			H21.21*	Degeneration of chamber angle			H21.21*	Degeneration of chamber angle			H21.21*	Degeneration of chamber angle			H21.21*	Degeneration of chamber angle			H21.21*	Degeneration of chamber angle			H21.21*	Degeneration of chamber angle			H21.21*	Degeneration of chamber angle			H21.21*	Degeneration of chamber angle			H21.21*	Degeneration of chamber angle			H21.21*	Degeneration of chamber angle			H21.21*	Degeneration of chamber angle			H21.21*	Degeneration of chamber angle			H21.21*	Degeneration of chamber angle			H21.21*	Degeneration of chamber angle			H21.21*	Degeneration of chamber angle			H21.21*	Degeneration of chamber angle			H21.21*	Degeneration of chamber angle			H21.21*	Degeneration of chamber angle			H21.21*	Degeneration of chamber angle			H21.21*	Degeneration of chamber angle			H21.21*	Degeneration of chamber angle			H21.21*	Degeneration of chamber angle			H21.21*	Degeneration of chamber angle			H21.21*	Degeneration of chamber angle			H21.21*	Degeneration of chamber angle			H21.21*	Degeneration of chamber angle			H21.21*	Degeneration of chamber angle			H21.21*	Degeneration of chamber angle			H21.21*	Degeneration of chamber angle			H21.21*	Degeneration of chamber angle			H21.21*	Degeneration of chamber angle			H21.21*	Degeneration of chamber angle			H21.21*	Degeneration of chamber angle			H21.21*	Degeneration of chamber angle			H21.21*	Degeneration of chamber angle			H21.21*	Degeneration of chamber angle			H21.21*	Degeneration of chamber angle			H21.21*	Degeneration of chamber angle			H21.21*	Degeneration of chamber angle			H21.21*	Degeneration of chamber angle			H21.21*	Degeneration of chamber angle			H21.21*	Degeneration of chamber angle			H21.21*	Degeneration of chamber angle			H21.21*	Degeneration of chamber angle			H21.21*	Degeneration of chamber angle			H21.21*	Degeneration of chamber angle			H21.21*	Degeneration of chamber angle			H21.21*	Degeneration of chamber angle			H21.21*	Degeneration of chamber angle			H21.21*	Degeneration of chamber angle			H21.21*	Degeneration of chamber angle			H21.21*	Degeneration of chamber angle			H21.21*	Degeneration of chamber angle			H21.21*	Degeneration of chamber angle			H21.21*	Degeneration of chamber angle			H21.21*	Degeneration of chamber angle			H21.21*	Degeneration of chamber angle			H21.21*	Degeneration of chamber angle			H21.21*	Degeneration of chamber angle			H21.21*	Degeneration of chamber angle			H21.21*	Degeneration of chamber angle			H21.21*	Degeneration of chamber angle			H21.21*	Degeneration of chamber angle			H21.21*	Degeneration of chamber angle			H21.21*	Degeneration of chamber angle			H21.21*	Degeneration of chamber angle			H21.21*	Degeneration of chamber angle			H21.21*	Degeneration of chamber angle			H21.21*	Degeneration of chamber angle			H21.21*	Degeneration of chamber angle			H21.21*	Degeneration of chamber angle			H21.21*	Degeneration of chamber angle			H21.21*	Degeneration of chamber angle			H21.21*	Degeneration of chamber angle			H21.21*	Degeneration of chamber angle			H21.21*	Degeneration of chamber angle			H21.21*	Degeneration of chamber angle			H21.21*	Degeneration of chamber angle			H21.21*	Degeneration of chamber angle			H21.21*	Degeneration of chamber angle			H21.21*	Degeneration of chamber angle			H21.21*	Degeneration of chamber angle			H21.21*	Degeneration of chamber angle			H21.21*	Degeneration of chamber angle			H21.21*	Degeneration of chamber angle			H21.21*	Degeneration of chamber angle			H21.21*	Degeneration of chamber angle			H21.21*	Degeneration of chamber angle			H21.21*	Degeneration of chamber angle			H21.21*	Degeneration of chamber angle			H21.21*	Degeneration of chamber angle			H21.21*	Degeneration of chamber angle			H21.21*	Degeneration of chamber angle			H21.21*	Degeneration of chamber angle			H21.21*	Degeneration of chamber angle			H21.21*	Degeneration of chamber angle			H21.21*	Degeneration of chamber angle			H21.21*	Degeneration of chamber angle			H21.21*	Degeneration of chamber angle			H21.21*	Degeneration of chamber angle			H21.21*	Degeneration of chamber angle			H21.21*	Degeneration of chamber angle			H21.21*	Degeneration of chamber angle			H21.21*	Degeneration of chamber angle			H21.21*	Degeneration of chamber angle			H21.21*	Degeneration of chamber angle			H21.21*	Degeneration of chamber angle			H21.21*	Degeneration of chamber angle			H21.21*	Degeneration of chamber angle			H21.21*	Degeneration of chamber angle			H21.21*	Degeneration of chamber angle			H21.21*	Degeneration of chamber angle			H21.21*	Degeneration of chamber angle			H21.21*	Degeneration of chamber angle			H21.21*	Degeneration of chamber angle			H21.21*	Degeneration of chamber angle			H21.21*	Degeneration of chamber angle			H21.21*	Degeneration of chamber angle			H21.21*	Degeneration of chamber angle			H21.21*	Degeneration of chamber angle			H21.21*	Degeneration of chamber angle			H21.21*	Degeneration of chamber angle			H21.21*	Degeneration of chamber angle			H21.21*	Degeneration of chamber angle			H21.21*	Degeneration of chamber angle			H21.21*	Degeneration of chamber angle			H21.21*	Degeneration of chamber angle			H21.21*	Degeneration of chamber angle			H21.21*	Degeneration of chamber angle			H21.21*	Degeneration of chamber angle			H21.21*	Degeneration of chamber angle			H21.21*	Degeneration of chamber angle			H21.21*	Degeneration of chamber angle			H21.21*	Degeneration of chamber angle			H21.21*	Degeneration of chamber angle			H21.21*	Degeneration of chamber angle			H21.21*	Degeneration of chamber angle			H21.21*	Degeneration of chamber angle			H21.21*	Degeneration of chamber angle			H21.21*	Degeneration of chamber angle			H21.21*	Degeneration of chamber angle			H21.21*	Degeneration of chamber angle			H21.21*	Degeneration of chamber angle			H21.21*	Degeneration of chamber angle			H21.21*	Degeneration of chamber angle			H21.21*	Degeneration of chamber angle			H21.21*	Degeneration of chamber angle			H21.21*	Degeneration of chamber angle			H21.21*	Degeneration of chamber angle			H21.21*	Degeneration of chamber angle			H21.21*	Degeneration of chamber angle			H21.21*	Degeneration of chamber angle			H21.21*	Degeneration of chamber angle			H21.21*	Degeneration of chamber angle			H21.21*	Degeneration of chamber angle			H21.21*	Degeneration of chamber angle			H21.21*	Degeneration of chamber angle			H21.21*	Degeneration of chamber angle			H21.21*	Degeneration of chamber angle			H21.21*	Degeneration of chamber angle			H21.21*	Degeneration of chamber angle			H21.21*	Degeneration of chamber angle			H21.21*	Degeneration of chamber angle			H21.21*	Degeneration of chamber angle			H21.21*	Degeneration of chamber angle			H21.21*	Degeneration of chamber angle			H21.21*	Degeneration of chamber angle			H21.21*	Degeneration of chamber angle			H21.21*	Degeneration of chamber angle			H21.21*	Degeneration of chamber angle			H21.21*	Degeneration of chamber angle			H21.21*	Degeneration of chamber angle			H21.21*	Degeneration of chamber angle			H21.21*	Degeneration of chamber angle			H21.21*	Degeneration of chamber angle			H21.21*	Degeneration of chamber angle			H21.21*	Degeneration of chamber angle			H21.21*	Degeneration of chamber angle			H21.21*	Degeneration of chamber angle			H21.21*	Degeneration of chamber angle			H21.21*	Degeneration of chamber angle			H21.21*	Degeneration of chamber angle			H21.21*	Degeneration of chamber angle			H21.21*	Degeneration of chamber angle			H21.21*	Degeneration of chamber angle			H21.21*	Degeneration of chamber angle			H21.21*	Degeneration of chamber angle			H21.21*	Degeneration of chamber angle			H21.21*	Degeneration of chamber angle			H21.21*	Degeneration of chamber angle			H21.21*	Degeneration of chamber angle			H21.21*	Degeneration of chamber angle			H21.21*	Degeneration of chamber angle			H21.21*	Degeneration of chamber angle			H21.21*	Degeneration of chamber angle			H21.21*	Degeneration of chamber angle			H21.21*	Degeneration of chamber angle			H21.21*	Degeneration of chamber angle			H21.21*	Degeneration of chamber angle			H21.21*	Degeneration of chamber angle			H21.21*	Degeneration of chamber angle			H21.21*	Degeneration of chamber angle			H21.21*	Degeneration of chamber angle			H21.21*	Degeneration of chamber angle			H21.21*	Degeneration of chamber angle			H21.21*	Degeneration of chamber angle			H21.21*	Degeneration of chamber angle			H21.21*	Degeneration of chamber angle			H21.21*	Degeneration of chamber angle			H21.21*	Degeneration of chamber angle			H21.21*	Degeneration of chamber angle			H21.21*	Degeneration of chamber angle			H21.21*	Degeneration of chamber angle			H21.21*	Degeneration of chamber angle			H21.21*	Degeneration of chamber angle			H21.21*	Degeneration of chamber angle			H21.21*	Degeneration of chamber angle			H21.21*	Degeneration of chamber angle			H21.21*	Degeneration of chamber angle			H21.21*	Degeneration of chamber angle			H21.21*	Degeneration of chamber angle			H21.21*	Degeneration of chamber angle			H21.21*	Degeneration of chamber angle			H21.21*	Degeneration of chamber angle			H21.21*	Degeneration of chamber angle			H21.21*	Degeneration of chamber angle			H21.21*	Degeneration of chamber angle			H21.21*	Degeneration of chamber angle			H21.21*	Degeneration of chamber angle			H21.21*	Degeneration of chamber angle			H21.21*	Degeneration of chamber angle			H21.21*	Degeneration of chamber angle			H21.21*	Degeneration of chamber angle			H21.21*	Degeneration of chamber angle			H21.21*	Degeneration of chamber angle			H21.21*	Degeneration of chamber angle			H21.21*	Degeneration of chamber angle			H21.21*	Degeneration of chamber angle			H21.21*	Degeneration of chamber angle			H21.21*	Degeneration of chamber angle			H21.21*	Degeneration of chamber angle			H21.21*	Degeneration of chamber angle			H21.21*	Degeneration of chamber angle			H21.21*	Degeneration of chamber angle			H21.21*	Degeneration of chamber angle			H21.21*	Degeneration of chamber angle			H21.21*	Degeneration of chamber angle			H21.21*	Degeneration of chamber angle			H21.21*	Degeneration of chamber angle			H21.21*	Degeneration of chamber angle			H21.21*	Degeneration of chamber angle			H21.21*	Degeneration of chamber angle			H21.21*	Degeneration of chamber angle			H21.21*	Degeneration of chamber angle			H21.21*	Degeneration of chamber angle			H21.21*	Degeneration of chamber angle			H21.21*	Degeneration of chamber angle			H21.21*	Degeneration of chamber angle			H21.21*	Degeneration of chamber angle			H21.21*	Degeneration of chamber angle			H21.21*	Degeneration of chamber angle			H21.21*	Degeneration of chamber angle			H21.21*	Degeneration of chamber angle			H21.21*	Degeneration of chamber angle			H21.21*	Degeneration of chamber angle			H21.21*	Degeneration of chamber angle			H21.21*	Degeneration of chamber angle			H21.21*	Degeneration of chamber angle			H21.21*	Degeneration of chamber angle			H21.21*	Degeneration of chamber angle			H21.21*	Degeneration of chamber angle			H21.21*	Degeneration of chamber angle			H21.21*	Degeneration of chamber angle			H21.21*	Degeneration of chamber angle			H21.21*	Degeneration of chamber angle			H21.21*	Degeneration of chamber angle			H21.21*	Degeneration of chamber angle			H21.21*	Degeneration of chamber angle			H21.21*	Degeneration of chamber angle			H21.21*	Degeneration of chamber angle			H21.21*	Degeneration of chamber angle			H21.21*	Degeneration of chamber angle			H21.21*	Degeneration of chamber angle			H21.21*	Degeneration of chamber angle			H21.21*	Degeneration of chamber angle			H21.21*	Degeneration of chamber angle			H21.21*	Degeneration of chamber angle			H21.21*	Degeneration of chamber angle			H21.21*	Degeneration of chamber angle			H21.21*	Degeneration of chamber angle			H21.21*	Degeneration of chamber angle			H21.21*	Degeneration of chamber angle			H21.21*	Degeneration of chamber angle			H21.21*	Degeneration of chamber angle			H21.21*	Degeneration of chamber angle			H21.21*	Degeneration of chamber angle			H21.21*	Degeneration of chamber angle			H21.21*	Degeneration of chamber angle			H21.21*	Degeneration of chamber angle			H21.21*	Degeneration of chamber angle			H21.21*	Degeneration of chamber angle			H21.21*	Degeneration of chamber angle			H21.21*	Degeneration of chamber angle			H21.21*	Degeneration of chamber angle			H21.21*	Degeneration of chamber angle			H21.21*	Degeneration of chamber angle			H21.21*	Degeneration of chamber angle			H21.21*	Degeneration of chamber angle			H21.21*	Degeneration of chamber angle			H21.21*	Degeneration of chamber angle			H21.21*	Degeneration of chamber angle			H21.21*	Degeneration of chamber angle			H21.21*	Degeneration of chamber angle			H21.21*	Degeneration of chamber angle			H21.21*	Degeneration of chamber angle			H21.21*	Degeneration of chamber angle			H21.21*	Degeneration of chamber angle			H21.21*	Degeneration of chamber angle			H21.21*	Degeneration of chamber angle			H21.21*	Degeneration of chamber angle			H21.21*	Degeneration of chamber angle			H21.21*	Degeneration of chamber angle			H21.21*	Degeneration of chamber angle			H21.21*	Degeneration of chamber angle			H21.21*	Degeneration of chamber angle			H21.21*	Degeneration of chamber angle			H21.21*	Degeneration of chamber angle			H21.21*	Degeneration of chamber angle			H21.21*	Degeneration of chamber angle			H21.21*	Degeneration of chamber angle			H21.21*	Degeneration of chamber angle			H21.21*	Degeneration of chamber angle			H21.21*	Degeneration of chamber angle			H21.21*	Degeneration of chamber angle			H21.21*	Degeneration of chamber angle			H21.21*	Degeneration of chamber angle			H21.21*	Degeneration of chamber angle			H21.21*	Degeneration of chamber angle			H21.21*	Degeneration of chamber angle			H21.21*	Degeneration of chamber angle			H21.21*	Degeneration of chamber angle			H21.21*	Degeneration of chamber angle			H21.21*	Degeneration of chamber angle			H21.21*	Degeneration of chamber angle			H21.21*	Degeneration of chamber angle			H21.21*	Degeneration of chamber angle			H21.21*	Degeneration of chamber angle			H21.21*	Degeneration of chamber angle			H21.21*	Degeneration of chamber angle			H21.21*	Degeneration of chamber angle			H21.21*	Degeneration of chamber angle			H21.21*	Degeneration of chamber angle			H21.21*	Degeneration of chamber angle			H21.21*	Degeneration of chamber angle			H21.21*	Degeneration of chamber angle			H21.21*	Degeneration of chamber angle			H21.21*	Degeneration of chamber angle			H21.21*	Degeneration of chamber angle			H21.21*	Degeneration of chamber angle			H21.21*	Degeneration of chamber angle			H21.21*	Degeneration of chamber angle			H21.21*	Degeneration of chamber angle			H21.21*	Degeneration of chamber angle			H21.21*	Degeneration of chamber angle			H21.21*	Degeneration of chamber angle			H21.21*	Degeneration of chamber angle			H21.21*	Degeneration of chamber angle			H21.21*	Degeneration of chamber angle			H21.21*	Degeneration of chamber angle			H21.21*	Degeneration of chamber angle			H21.21*	Degeneration of chamber angle			H21.21*	Degeneration of chamber angle			H21.21*	Degeneration of chamber angle			H21.21*	Degeneration of chamber angle			H21.21*	Degeneration of chamber angle			H21.21*	Degeneration of chamber angle			H21.21*	Degeneration of chamber angle			H21.21*	Degeneration of chamber angle			H21.21*	Degeneration of chamber angle			H21.21*	Degeneration of chamber angle			H21.21*	Degeneration of chamber angle			H21.21*	Degeneration of chamber angle			H21.21*	Degeneration of chamber angle			H21.21*	Degeneration of chamber angle			H21.21*	Degeneration of chamber angle			H21.21*	Degeneration of chamber angle			H21.21*	Degeneration of chamber angle			H21.21*	Degeneration of chamber angle			H21.21*	Degeneration of chamber angle			H21.21*	Degeneration of chamber angle			H21.21*	Degeneration of chamber angle			H21.21*	Degeneration of chamber angle			H21.21*	Degeneration of chamber angle			H21.21*	Degeneration of chamber angle			H21.21*	Degeneration of chamber angle			H21.21*	Degeneration of chamber angle			H21.21*	Degeneration of chamber angle			H21.21*	Degeneration of chamber angle			H21.21*	Degeneration of chamber angle			H21.21*	Degeneration of chamber angle			H21.21*	Degeneration of chamber angle			H21.21*	Degeneration of chamber angle			H21.21*	Degeneration of chamber angle			H21.21*	Degeneration of chamber angle			H21.21*	Degeneration of chamber angle			H21.21*	Degeneration of chamber angle			H21.21*	Degeneration of chamber angle			H21.21*	Degeneration of chamber angle			H21.21*	Degeneration of chamber angle			H21.21*	Degeneration of chamber angle			H21.21*	Degeneration of chamber angle			H21.21*	Degeneration of chamber angle			H21.21*	Degeneration of chamber angle			H21.21*	Degeneration of chamber angle			H21.21*	Degeneration of chamber angle			H21.21*	Degeneration of chamber angle			H21.21*	Degeneration of chamber angle			H21.21*	Degeneration of chamber angle			H21.21*	Degeneration of chamber angle			H21.21*	Degeneration of chamber angle			H21.21*	Degeneration of chamber angle			H21.21*	Degeneration of chamber angle			H21.21*	Degeneration of chamber angle			H21.21*	Degeneration of chamber angle			H21.21*	Degeneration of chamber angle			H21.21*	Degeneration of chamber angle			H21.21*	Degeneration of chamber angle			H21.21*	Degeneration of chamber angle			H21.21*	Degeneration of chamber angle			H21.21*	Degeneration of chamber angle			H21.21*	Degeneration of chamber angle			H21.21*	Degeneration of chamber angle			H21.21*	Degeneration of chamber angle			H21.21*	Degeneration of chamber angle			H21.21*	Degeneration of chamber angle			H21.21*	Degeneration of chamber angle			H21.21*	Degeneration of chamber angle			H21.21*	Degeneration of chamber angle			H21.21*	Degeneration of chamber angle			H21.21*	Degeneration of chamber angle			H21.21*	Degeneration of chamber angle			H21.21*	Degeneration of chamber angle			H21.21*	Degeneration of chamber angle			H21.21*	Degeneration of chamber angle			H21.21*	Degeneration of chamber angle			H21.21*	Degeneration of chamber angle			H21.21*	Degeneration of chamber angle			H21.21*	Degeneration of chamber angle			H21.21*	Degeneration of chamber angle			H21.21*	Degeneration of chamber angle			H21.21*	Degeneration of chamber angle			H21.21*	Degeneration of chamber angle			H21.21*	Degeneration of chamber angle			H21.21*	Degeneration of chamber angle			H21.21*	Degeneration of chamber angle			H21.21*	Degeneration of chamber angle			H21.21*	Degeneration of chamber angle			H21.21*	Degeneration of chamber angle			H21.21*	Degeneration of chamber angle			H21.21*	Degeneration of chamber angle			H21.21*	Degeneration of chamber angle			H21.21*	Degeneration of chamber angle			H21.21*	Degeneration of chamber angle			H21.21*	Degeneration of chamber angle			H21.21*	Degeneration of chamber angle			H21.21*	Degeneration of chamber angle			H21.21*	Degeneration of chamber angle			H21.21*	Degeneration of chamber angle			H21.21*	Degeneration of chamber angle			H21.21*	Degeneration of chamber angle			H21.21*	Degeneration of chamber angle			H21.21*	Degeneration of chamber angle			H21.21*	Degeneration of chamber angle			H21.21*	Degeneration of chamber angle			H21.21*	Degeneration of chamber angle			H21.21*	Degeneration of chamber angle			H21.21*	Degeneration of chamber angle			H21.21*	Degeneration of chamber angle			H21.21*	Degeneration of chamber angle			H21.21*	Degeneration of chamber angle			H21.21*	Degeneration of chamber angle			H21.21*	Degeneration of chamber angle			H21.21*	Degeneration of chamber angle			H21.21*	Degeneration of chamber angle			H21.21*	Degeneration of chamber angle			H21.21*	Degeneration of chamber angle			H21.21*	Degeneration of chamber angle			H21.21*	Degeneration of chamber angle			H21.21*	Degeneration of chamber angle			H21.21*	Degeneration of chamber angle			H21.21*	Degeneration of chamber angle			H21.21*	Degeneration of chamber angle			H21.21*	Degeneration of chamber angle			H21.21*	Degeneration of chamber angle			H21.21*	Degeneration of chamber angle			H21.21*	Degeneration of chamber angle			H21.21*	Degeneration of chamber angle			H21.21*	Degeneration of chamber angle			H21.21*	Degeneration of chamber angle			H21.21*	Degeneration of chamber angle			H21.21*	Degeneration of chamber angle			H21.21*	Degeneration of chamber angle			H21.21*	Degeneration of chamber angle			H21.21*	Degeneration of chamber angle			H21.21*	Degeneration of chamber angle			H21.21*	Degeneration of chamber angle			H21.21*	Degeneration of chamber angle			H21.21*	Degeneration of chamber angle			H21.21*	Degeneration of chamber angle			H21.21*	Degeneration of chamber angle			H21.21*	Degeneration of chamber angle			H21.21*	Degeneration of chamber angle			H21.21*	Degeneration of chamber angle			H21.21*	Degeneration of chamber angle			H21.21*	Degeneration of chamber angle			H21.21*	Degeneration of chamber angle			H21.21*	Degeneration of chamber angle			H21.21*	Degeneration of chamber angle			H21.21*	Degeneration of chamber angle			H21.21*	Degeneration of chamber angle			H21.21*	Degeneration of chamber angle			H21.21*	Degeneration of chamber angle			H21.21*	Degeneration of chamber angle			H21.21*	Degeneration of chamber angle			H21.21*	Degeneration of chamber angle			H21.21*	Degeneration of chamber angle			H21.21*	Degeneration of chamber angle			H21.21*	Degeneration of chamber angle			H21.21*	Degeneration of chamber angle			H21.21*	Degeneration of chamber angle			H21.21*	Degeneration of chamber angle			H21.21*	Degeneration of chamber angle			H21.21*	Degeneration of chamber angle			H21.21*	Degeneration of chamber angle			H21.21*	Degeneration of chamber angle			H21.21*	Degeneration of chamber angle			H21.21*	Degeneration of chamber angle			H21.21*	Degeneration of chamber angle			H21.21*	Degeneration of chamber angle			H21.21*	Degeneration of chamber angle			H21.21*	Degeneration of chamber angle			H21.21*	Degeneration of chamber angle			H21.21*	Degeneration of chamber angle			H21.21*	Degeneration of chamber angle			H21.21*	Degeneration of chamber angle			H21.21*	Degeneration of chamber angle			H21.21*	Degeneration of chamber angle			H21.21*	Degeneration of chamber angle			H21.21*	Degeneration of chamber angle			H21.21*	Degeneration of chamber angle			H21.21*	Degeneration of chamber angle			H21.21*	Degeneration of chamber angle			H21.21*	Degeneration of chamber angle			H21.21*	Degeneration of chamber angle			H21.21*	Degeneration of chamber angle			H21.21*	Degeneration of chamber angle			H21.21*	Degeneration of chamber angle			H21.21*	Degeneration of chamber angle			H21.21*	Degeneration of chamber angle			H21.21*	Degeneration of chamber angle			H21.21*	Degeneration of chamber angle			H21.21*	Degeneration of chamber angle			H21.21*	Degeneration of chamber angle			H21.21*	Degeneration of chamber angle			H21.21*	Degeneration of chamber angle			H21.21*	Degeneration of chamber angle			H21.21*	Degeneration of chamber angle			H21.21*	Degeneration of chamber angle			H21.21*	Degeneration of chamber angle			H21.21*	Degeneration of chamber angle			H21.21*	Degeneration of chamber angle			H21.21*	Degeneration of chamber angle			H21.21*	Degeneration of chamber angle			H21.21*	Degeneration of chamber angle			H21.21*	Degeneration of chamber angle			H21.21*	Degeneration of chamber angle			H21.21*	Degeneration of chamber angle			H21.21*	Degeneration of chamber angle			H21.21*	Degeneration of chamber angle			H21.21*	Degeneration of chamber angle			H21.21*	Degeneration of chamber angle			H21.21*	Degeneration of chamber angle			H21.21*	Degeneration of chamber angle			H21.21*	Degeneration of chamber angle			H21.21*	Degeneration of chamber angle			H21.21*	Degeneration of chamber angle			H21.21*	Degeneration of chamber angle			H21.21*	Degeneration of chamber angle			H21.21*	Degeneration of chamber angle			H21.21*	Degeneration of chamber angle			H21.21*	Degeneration of chamber angle			H21.21*	Degeneration of chamber angle			H21.21*	Degeneration of chamber angle			H21.21*	Degeneration of chamber angle			H21.21*	Degeneration of chamber angle			H21.21*	Degeneration of chamber angle			H21.21*	Degeneration of chamber angle			H21.21*	Degeneration of chamber angle			H21.21*	Degeneration of chamber angle			H21.21*	Degeneration of chamber angle			H21.21*	Degeneration of chamber angle			H21.21*	Degeneration of chamber angle			H21.21*	Degeneration of chamber angle			H21.21*	Degeneration of chamber angle			H21.21*	Degeneration of chamber angle			H21.21*	Degeneration of chamber angle			H21.21*	Degeneration of chamber angle			H21.21*	Degeneration of chamber angle			H21.21*	Degeneration of chamber angle			H21.21*	Degeneration of chamber angle			H21.21*	Degeneration of chamber angle			H21.21*	Degeneration of chamber angle			H21.21*	Degeneration of chamber angle			H21.21*	Degeneration of chamber angle			H21.21*	Degeneration of chamber angle			H21.21*	Degeneration of chamber angle			H21.21*	Degeneration of chamber angle			H21.21*	Degeneration of chamber angle			H21.21*	Degeneration of chamber angle			H21.21*	Degeneration of chamber angle			H21.21*	Degeneration of chamber angle			H21.21*	Degeneration of chamber angle			H21.21*	Degeneration of chamber angle			H21.21*	Degeneration of chamber angle			H21.21*	Degeneration of chamber angle			H21.21*	Degeneration of chamber angle			H21.21*	Degeneration of chamber angle			H21.21*	Degeneration of chamber angle			H21.21*	Degeneration of chamber angle			H21.21*	Degeneration of chamber angle			H21.21*	Degeneration of chamber angle			H21.21*	Degeneration of chamber angle			H21.21*	Degeneration of chamber angle			H21.21*	Degeneration of chamber angle			H21.21*	Degeneration of chamber angle			H21.21*	Degeneration of chamber angle			H21.21*	Degeneration of chamber angle			H21.21*	Degeneration of chamber angle			H21.21*	Degeneration of chamber angle			H21.21*	Degeneration of chamber angle			H21.21*	Degeneration of chamber angle			H21.21*	Degeneration of chamber angle			H21.21*	Degeneration of chamber angle			H21.21*	Degeneration of chamber angle			H21.21*	Degeneration of chamber angle			H21.21*	Degeneration of chamber angle			H21.21*	Degeneration of chamber angle			H21.21*	Degeneration of chamber angle			H21.21*	Degeneration of chamber angle			H21.21*	Degeneration of chamber angle			H21.21*	Degeneration of chamber angle			H21.21*	Degeneration of chamber angle			H21.21*	Degeneration of chamber angle			H21.21*	Degeneration of chamber angle			H21.21*	Degeneration of chamber angle			H21.21*	Degeneration of chamber angle			H21.21*	Degeneration of chamber angle			H21.21*	Degeneration of chamber angle			H21.21*	Degeneration of chamber angle			H21.21*	Degeneration of chamber angle			H21.21*	Degeneration of chamber angle			H21.21*	Degeneration of chamber angle			H21.21*	Degeneration of chamber angle			H21.21*	Degeneration of chamber angle			H21.21*	Degeneration of chamber angle			H21.21*	Degeneration of chamber angle			H21.21*	Degeneration of chamber angle			H21.21*	Degeneration of chamber angle			H21.21*	Degeneration of chamber angle			H21.21*	Degeneration of chamber angle			H21.21*	Degeneration of chamber angle			H21.21*	Degeneration of chamber angle			H21.21*	Degeneration of chamber angle			H21.21*	Degeneration of chamber angle			H21.21*	Degeneration of chamber angle			H21.21*	Degeneration of chamber angle			H21.21*	Degeneration of chamber angle			H21.21*	Degeneration of chamber angle			H21.21*	Degeneration of chamber angle			H21.21*	Degeneration of chamber angle			H21.21*	Degeneration of chamber angle			H21.21*	Degeneration of chamber angle			H21.21*	Degeneration of chamber angle			H21.21*	Degeneration of chamber angle			H21.21*	Degeneration of chamber angle			H21.21*	Degeneration of chamber angle			H21.21*	Degeneration of chamber angle			H21.21*	Degeneration of chamber angle			H21.21*	Degeneration of chamber angle			H21.21*	Degeneration of chamber angle			H21.21*	Degeneration of chamber angle			H21.21*	Degeneration of chamber angle			H21.21*	Degeneration of chamber angle			H21.21*	Degeneration of chamber angle			H21.21*	Degeneration of chamber angle			H21.21*	Degeneration of chamber angle			H21.21*	Degeneration of chamber angle			H21.21*	Degeneration of chamber angle			H21.21*	Degeneration of chamber angle			H21.21*	Degeneration of chamber angle			H21.21*	Degeneration of chamber angle			H21.21*	Degeneration of chamber angle			H21.21*	Degeneration of chamber angle			H21.21*	Degeneration of chamber angle			H21.21*	Degeneration of chamber angle			H21.21*	Degeneration of chamber angle			H21.21*	Degeneration of chamber angle			H21.21*	Degeneration of chamber angle			H21.21*	Degeneration of chamber angle			H21.21*	Degeneration of chamber angle			H21.21*	Degeneration of chamber angle			H21.21*	Degeneration of chamber angle			H21.21*	Degeneration of chamber angle			H21.21*	Degeneration of chamber angle			H21.21*	Degeneration of chamber angle			H21.21*	Degeneration of chamber angle			H21.21*	Degeneration of chamber angle			H21.21*	Degeneration of chamber angle			H21.21*	Degeneration of chamber angle			H21.21*	Degeneration of chamber angle			H21.21*	Degeneration of chamber angle			H21.21*	Degeneration of chamber angle			H21.21*	Degeneration of chamber angle			H21.21*	Degeneration of chamber angle			H21.21*	Degeneration of chamber angle			H21.21*	Degeneration of chamber angle			H21.21*	Degeneration of chamber angle			H21.21*	Degeneration of chamber angle			H21.21*	Degeneration of chamber angle			H21.21*	Degeneration of chamber angle			H21.21*	Degeneration of chamber angle			H21.21*	Degeneration of chamber angle			H21.21*	Degeneration of chamber angle			H21.21*	Degeneration of chamber angle			H21.21*	Degeneration of chamber angle			H21.21*	Degeneration of chamber angle			H21.21*	Degeneration of chamber angle			H21.21*	Degeneration of chamber angle			H21.21*	Degeneration of chamber angle			H21.21*	Degeneration of chamber angle			H21.21*	Degeneration of chamber angle			H21.21*	Degeneration of chamber angle			H21.21*	Degeneration of chamber angle			H21.21*	Degeneration of chamber angle			H21.21*	Degeneration of chamber angle			H21.21*	Degeneration of chamber angle			H21.21*	Degeneration of chamber angle			H21.21*	Degeneration of chamber angle			H21.21*	Degeneration of chamber angle			H21.21*	Degeneration of chamber angle			H21.21*	Degeneration of chamber angle			H21.21*	Degeneration of chamber angle			H21.21*	Degeneration of chamber angle			H21.21*	Degeneration of chamber angle			H21.21*	Degeneration of chamber angle			H21.21*	Degeneration of chamber angle			H21.21*	Degeneration of chamber angle			H21.21*	Degeneration of chamber angle			H21.21*	Degeneration of chamber angle			H21.21*	Degeneration of chamber angle			H21.21*	Degeneration of chamber angle			H21.21*	Degeneration of chamber angle			H21.21*	Degeneration of chamber angle			H21.21*	Degeneration of chamber angle			H21.21*	Degeneration of chamber angle			H21.21*	Degeneration of chamber angle			H21.21*	Degeneration of chamber angle			H21.21*	Degeneration of chamber angle			H21.21*	Degeneration of chamber angle			H21.21*	Degeneration of chamber angle			H21.21*	Degeneration of chamber angle			H21.21*	Degeneration of chamber angle			H21.21*	Degeneration of chamber angle			H21.21*	Degeneration of chamber angle			H21.21*	Degeneration of chamber angle			H21.21*	Degeneration of chamber angle			H21.21*	Degeneration of chamber angle			H21.21*	Degeneration of chamber angle			H21.21*	Degeneration of chamber angle			H21.21*	Degeneration of chamber angle			H21.21*	Degeneration of chamber angle			H21.21*	Degeneration of chamber angle			H21.21*	Degeneration of chamber angle			H21.21*	Degeneration of chamber angle			H21.21*	Degeneration of chamber angle			H21.21*	Degeneration of chamber angle			H21.21*	Degeneration of chamber angle			H21.21*	Degeneration of chamber angle			H21.21*	Degeneration of chamber angle			H21.21*	Degeneration of chamber angle			H21.21*	Degeneration of chamber angle			H21.21*	Degeneration of chamber angle			H21.21*	Degeneration of chamber angle			H21.21*	Degeneration of chamber angle			H21.21*	Degeneration of chamber angle			H21.21*	Degeneration of chamber angle			H21.21*	Degeneration of chamber angle			H21.21*	Degeneration of chamber angle			H21.21*	Degeneration of chamber angle			H21.21*	Degeneration of chamber angle			H21.21*	Degeneration of chamber angle			H21.21*	Degeneration of chamber angle			H21.21*	Degeneration of chamber angle			H21.21*	Degeneration of chamber angle			H21.21*	Degeneration of chamber angle			H21.21*	Degeneration of chamber angle			H21.21*	Degeneration of chamber angle			H21.21*	Degeneration of chamber angle			H21.21*	Degeneration of chamber angle			H21.21*	Degeneration of chamber angle			H21.21*	Degeneration of chamber angle			H21.21*	Degeneration of chamber angle			H21.21*	Degeneration of chamber angle			H21.21*	Degeneration of chamber angle			H21.21*	Degeneration of chamber angle			H21.21*	Degeneration of chamber angle			H21.21*	Degeneration of chamber angle			H21.21*	Degeneration of chamber angle			H21.21*	Degeneration of chamber angle			H21.21*	Degeneration of chamber angle			H21.21*	Degeneration of chamber angle			H21.21*	Degeneration of chamber angle			H21.21*	Degeneration of chamber angle			H21.21*	Degeneration of chamber angle			H21.21*	Degeneration of chamber angle			H21.21*	Degeneration of chamber angle			H21.21*	Degeneration of chamber angle			H21.21*	Degeneration of chamber angle			H21.21*	Degeneration of chamber angle			H21.21*	Degeneration of chamber angle			H21.21*	Degeneration of chamber angle			H21.21*	Degeneration of chamber angle			H21.21*	Degeneration of chamber angle			H21.21*	Degeneration of chamber angle			H21.21*	Degeneration of chamber angle			H21.21*	Degeneration of chamber angle			H21.21*	Degeneration of chamber angle			H21.21*	Degeneration of chamber angle			H21.21*	Degeneration of chamber angle			H21.21*	Degeneration of chamber angle			H21.21*	Degeneration of chamber angle			H21.21*	Degeneration of chamber angle			H21.21*	Degeneration of chamber angle			H21.21*	Degeneration of chamber angle			H21.21*	Degeneration of chamber angle			H21.21*	Degeneration of chamber angle			H21.21*	Degeneration of chamber angle			H21.21*	Degeneration of chamber angle			H21.21*	Degeneration of chamber angle			H21.21*	Degeneration of chamber angle			H21.21*	Degeneration of chamber angle			H21.21*	Degeneration of chamber angle			H21.21*	Degeneration of chamber angle			H21.21*	Degeneration of chamber angle			H21.21*	Degeneration of chamber angle			H21.21*	Degeneration of chamber angle			H21.21*	Degeneration of chamber angle			H21.21*	Degeneration of chamber angle			H21.21*	Degeneration of chamber angle			H21.21*	Degeneration of chamber angle			H21.21*	Degeneration of chamber angle			H21.21*	Degeneration of chamber angle			H21.21*	Degeneration of chamber angle			H21.21*	Degeneration of chamber angle			H21.21*	Degeneration of chamber angle			H21.21*	Degeneration of chamber angle			H21.21*	Degeneration of chamber angle			H21.21*	Degeneration of chamber angle			H21.21*	Degeneration of chamber angle			H21.21*	Degeneration of chamber angle			H21.21*	Degeneration of chamber angle			H21.21*	Degeneration of chamber angle			H21.21*	Degeneration of chamber angle			H21.21*	Degeneration of chamber angle			H21.21*	Degeneration of chamber angle			H21.21*	Degeneration of chamber angle			H21.21*	Degeneration of chamber angle			H21.21*	Degeneration of chamber angle			H21.21*	Degeneration of chamber angle			H21.21*	Degeneration of chamber angle			H21.21*	Degeneration of chamber angle			H21.21*	Degeneration of chamber angle			H21.21*	Degeneration of chamber angle			H21.21*	Degeneration of chamber angle			H21.21*	Degeneration of chamber angle			H21.21*	Degeneration of chamber angle			H21.21*	Degeneration of chamber angle			H21.21*	Degeneration of chamber angle			H21.21*	Degeneration of chamber angle			H21.21*	Degeneration of chamber angle			H21.21*	Degeneration of chamber angle			H21.21*	Degeneration of chamber angle			H21.21*	Degeneration of chamber angle			H21.21*	Degeneration of chamber angle			H21.21*	Degeneration of chamber angle			H21.21*	Degeneration of chamber angle			H21.21*	Degeneration of chamber angle			H21.21*	Degeneration of chamber angle			H21.21*	Degeneration of chamber angle			H21.21*	Degeneration of chamber angle			H21.21*	Degeneration of chamber angle			H21.21*	Degeneration of chamber angle			H21.21*	Degeneration of chamber angle			H21.21*	Degeneration of chamber angle			H21.21*	Degeneration of chamber angle			H21.21*	Degeneration of chamber angle			H21.21*	Degeneration of chamber angle			H21.21*	Degeneration of chamber angle			H21.21*	Degeneration of chamber angle			H21.21*	Degeneration of chamber angle			H21.21*	Degeneration of chamber angle			H21.21*	Degeneration of chamber angle			H21.21*	Degeneration of chamber angle			H21.21*	Degeneration of chamber angle			H21.21*	Degeneration of chamber angle			H21.21*	Degeneration of chamber angle			H21.21*	Degeneration of chamber angle			H21.21*	Degeneration of chamber angle			H21.21*	Degeneration of chamber angle			H21.21*	Degeneration of chamber angle			H21.21*	Degeneration of chamber angle			H21.21*	Degeneration of chamber angle			H21.21*	Degeneration of chamber angle			H21.21*	Degeneration of chamber angle			H21.21*	Degeneration of chamber angle			H21.21*	Degeneration of chamber angle			H21.21*	Degeneration of chamber angle			H21.21*	Degeneration of chamber angle			H21.21*	Degeneration of chamber angle			H21.21*	Degeneration of chamber angle			H21.21*	Degeneration of chamber angle			H21.21*	Degeneration of chamber angle			H21.21*	Degeneration of chamber angle			H21.21*	Degeneration of chamber angle			H21.21*	Degeneration of chamber angle			H21.21*	Degeneration of chamber angle			H21.21*	Degeneration of chamber angle			H21.21*	Degeneration of chamber angle			H21.21*	Degeneration of chamber angle			H21.21*	Degeneration of chamber angle			H21.21*	Degeneration of chamber angle			H21.21*	Degeneration of chamber angle			H21.21*	Degeneration of chamber angle			H21.21*	Degeneration of chamber angle			H21.21*	Degeneration of chamber angle			H21.21*	Degeneration of chamber angle			H21.21*	Degeneration of chamber angle			H21.21*	Degeneration of chamber angle			H21.21*	Degeneration of chamber angle			H21.21*	Degeneration of chamber angle			H21.21*	Degeneration of chamber angle			H21.21*	Degeneration of chamber angle			H21.21*	Degeneration of chamber angle			H21.21*	Degeneration of chamber angle			H21.21*	Degeneration of chamber angle			H21.21*	Degeneration of chamber angle			H21.21*	Degeneration of chamber angle			H21.21*	Degeneration of chamber angle			H21.21*	Degeneration of chamber angle			H21.21*	Degeneration of chamber angle			H21.21*	Degeneration of chamber angle			H21.21*	Degeneration of chamber angle			H21.21*	Degeneration of chamber angle			H21.21*	Degeneration of chamber angle			H21.21*	Degeneration of chamber angle			H21.21*	Degeneration of chamber angle			H21.21*	Degeneration of chamber angle			H21.21*	Degeneration of chamber angle			H21.21*	Degeneration of chamber angle			H21.21*	Degeneration of chamber angle			H21.21*	Degeneration of chamber angle			H21.21*	Degeneration of chamber angle			H21.21*	Degeneration of chamber angle			H21.21*	Degeneration of chamber angle			H21.21*	Degeneration of chamber angle			H21.21*	Degeneration of chamber angle			H21.21*	Degeneration of chamber angle			H21.21*	Degeneration of chamber angle			H21.21*	Degeneration of chamber angle			H21.21*	Degeneration of chamber angle			H21.21*	Degeneration of chamber angle			H21.21*	Degeneration of chamber angle			H21.21*	Degeneration of chamber angle			H21.21*	Degeneration of chamber angle			H21.21*	Degeneration of chamber angle			H21.21*	Degeneration of chamber angle			H21.21*	Degeneration of chamber angle			H21.21*	Degeneration of chamber angle			H21.21*	Degeneration of chamber angle			H21.21*	Degeneration of chamber angle			H21.21*	Degeneration of chamber angle			H21.21*	Degeneration of chamber angle			H21.21*	Degeneration of chamber angle			H21.21*	Degeneration of chamber angle			H21.21*	Degeneration of chamber angle			H21.21*	Degeneration of chamber angle			H21.21*	Degeneration of chamber angle			H21.21*	Degeneration of chamber angle			H21.21*	Degeneration of chamber angle			H21.21*	Degeneration of chamber angle			H21.21*	Degeneration of chamber angle			H21.21*	Degeneration of chamber angle			H21.21*	Degeneration of chamber angle			H21.21*	Degeneration of chamber angle			H21.21*	Degeneration of chamber angle			H21.21*	Degeneration of chamber angle			H21.21*	Degeneration of chamber angle			H21.21*	Degeneration of chamber angle			H21.21*	Degeneration of chamber angle			H21.21*	Degeneration of chamber angle			H21.21*	Degeneration of chamber angle			H21.21*	Degeneration of chamber angle			H21.21*	Degeneration of chamber angle			H21.21*	Degeneration of chamber angle			H21.21*	Degeneration of chamber angle			H21.21*	Degeneration of chamber angle			H21.21*	Degeneration of chamber angle			H21.21*	Degeneration of chamber angle			H21.21*	Degeneration of chamber angle			H21.21*	Degeneration of chamber angle			H21.21*	Degeneration of chamber angle			H21.21*	Degeneration of chamber angle			H21.21*	Degeneration of chamber angle			H21.21*	Degeneration of chamber angle			H21.21*	Degeneration of chamber angle			H21.21*	Degeneration of chamber angle			H21.21*	Degeneration of chamber angle			H21.21*	Degeneration of chamber angle			H21.21*	Degeneration of chamber angle			H21.21*	Degeneration of chamber angle			H21.21*	Degeneration of chamber angle			H21.21*	Degeneration of chamber angle			H21.21*	Degeneration of chamber angle			H21.21*	Degeneration of chamber angle			H21.21*	Degeneration of chamber angle			H21.21*	Degeneration of chamber angle			H21.21*	Degeneration of chamber angle			H21.21*	Degeneration of chamber angle			H21.21*	Degeneration of chamber angle			H21.21*	Degeneration of chamber angle			H21.21*	Degeneration of chamber angle			H21.21*	Degeneration of chamber angle			H21.21*	Degeneration of chamber angle			H21.21*	Degeneration of chamber angle			H21.21*	Degeneration of chamber angle			H21.21*	Degeneration of chamber angle			H21.21*	Degeneration of chamber angle			H21.21*	Degeneration of chamber angle			H21.21*	Degeneration of chamber angle			H21.21*	Degeneration of chamber angle			H21.21*	Degeneration of chamber angle			H21.21*	Degeneration of chamber angle			H21.21*	Degeneration of chamber angle			H21.21*	Degeneration of chamber angle			H21.21*	Degeneration of chamber angle			H21.21*	Degeneration of chamber angle			H21.21*	Degeneration of chamber angle			H21.21*	Degeneration of chamber angle			H21.21*	Degeneration of chamber angle			H21.21*	Degeneration of chamber angle			H21.21*	Degeneration of chamber angle			H21.21*	Degeneration of chamber angle			H21.21*	Degeneration of chamber angle			H21.21*	Degeneration of chamber angle			H21.21*	Degeneration of chamber angle			H21.21*	Degeneration of chamber angle			H21.21*	Degeneration of chamber angle			H21.21*	Degeneration of chamber angle			H21.21*	Degeneration of chamber angle			H21.21*	Degeneration of chamber angle			H21.21*	Degeneration of chamber angle			H21.21*	Degeneration of chamber angle			H21.21*	Degeneration of chamber angle			H21.21*	Degeneration of chamber angle			H21.21*	Degeneration of chamber angle			H21.21*	Degeneration of chamber angle			H21.21*	Degeneration of chamber angle			H21.21*	Degeneration of chamber angle			H21.21*	Degeneration of chamber angle			H21.21*	Degeneration of chamber angle			H21.21*	Degeneration of chamber angle			H21.21*	Degeneration of chamber angle			H21.21*	Degeneration of chamber angle			H21.21*	Degeneration of chamber angle			H21.21*	Degeneration of chamber angle			H21.21*	Degeneration of chamber angle			H21.21*	Degeneration of chamber angle			H21.21*	Degeneration of chamber angle			H21.21*	Degeneration of chamber angle			H21.21*	Degeneration of chamber angle			H21.21*	Degeneration of chamber angle			H21.21*	Degeneration of chamber angle			H21.21*	Degeneration of chamber angle			H21.21*	Degeneration of chamber angle			H21.21*	Degeneration of chamber angle			H21.21*	Degeneration of chamber angle			H21.21*	Degeneration of chamber angle			H21.21*	Degeneration of chamber angle			H21.21*	Degeneration of chamber angle			H21.21*	Degeneration of chamber angle			H21.21*	Degeneration of chamber angle			H21.21*	Degeneration of chamber angle			H21.21*	Degeneration of chamber angle			H21.21*	Degeneration of chamber angle			H21.21*	Degeneration of chamber angle			H21.21*	Degeneration of chamber angle			H21.21*	Degeneration of chamber angle			H21.21*	Degeneration of chamber angle			H21.21*	Degeneration of chamber angle			H21.21*	Degeneration of chamber angle			H21.21*	Degeneration of chamber angle			H21.21*	Degeneration of chamber angle			H21.21*	Degeneration of chamber angle			H21.21*	Degeneration of chamber angle			H21.21*	Degeneration of chamber angle			H21.21*	Degeneration of chamber angle			H21.21*	Degeneration of chamber angle			H21.21*	Degeneration of chamber angle			H21.21*	Degeneration of chamber angle			H21.21*	Degeneration of chamber angle			H21.21*	Degeneration of chamber angle			H21.21*	Degeneration of chamber angle			H21.21*	Degeneration of chamber angle			H21.21*	Degeneration of chamber angle			H21.21*	Degeneration of chamber angle			H21.21*	Degeneration of chamber angle			H21.21*	Degeneration of chamber angle			H21.21*	Degeneration of chamber angle			H21.21*	Degeneration of chamber angle			H21.21*	Degeneration of chamber angle			H21.21*	Degeneration of chamber angle			H21.21*	Degeneration of chamber angle			H21.21*	Degeneration of chamber angle			H21.21*	Degeneration of chamber angle			H21.21*	Degeneration of chamber angle			H21.21*	Degeneration of chamber angle			H21.21*	Degeneration of chamber angle			H21.21*	Degeneration of chamber angle			H21.21*	Degeneration of chamber angle			H21.21*	Degeneration of chamber angle			H21.21*	Degeneration of chamber angle			H21.21*	Degeneration of chamber angle			H21.21*	Degeneration of chamber angle			H21.21*	Degeneration of chamber angle			H21.21*	Degeneration of chamber angle			H21.21*	Degeneration of chamber angle			H21.21*	Degeneration of chamber angle			H21.21*	Degeneration of chamber angle			H21.21*	Degeneration of chamber angle			H21.21*	Degeneration of chamber angle			H21.21*	Degeneration of chamber angle			H21.21*	Degeneration of chamber angle			H21.21*	Degeneration of chamber angle			H21.21*	Degeneration of chamber angle			H21.21*	Degeneration of chamber angle			H21.21*	Degeneration of chamber angle			H21.21*	Degeneration of chamber angle			H21.21*	Degeneration of chamber angle			H21.21*	Degeneration of chamber angle			H21.21*	Degeneration of chamber angle			H21.21*	Degeneration of chamber angle			H21.21*	Degeneration of chamber angle			H21.21*	Degeneration of chamber angle			H21.21*	Degeneration of chamber angle			H21.21*	Degeneration of chamber angle			H21.21*	Degeneration of chamber angle			H21.21*	Degeneration of chamber angle			H21.21*	Degeneration of chamber angle			H21.21*	Degeneration of chamber angle			H21.21*	Degeneration of chamber angle			H21.21*	Degeneration of chamber angle			H21.21*	Degeneration of chamber angle			H21.21*	Degeneration of chamber angle			H21.21*	Degeneration of chamber angle			H21.21*	Degeneration of chamber angle			H21.21*	Degeneration of chamber angle			H21.21*	Degeneration of chamber angle			H21.21*	Degeneration of chamber angle			H21.21*	Degeneration of chamber angle			H21.21*	Degeneration of chamber angle			H21.21*	Degeneration of chamber angle			H21.21*	Degeneration of chamber angle			H21.21*	Degeneration of chamber angle			H21.21*	Degeneration of chamber angle			H21.21*	Degeneration of chamber angle			H21.21*	Degeneration of chamber angle			H21.21*	Degeneration of chamber angle			H21.21*	Degeneration of chamber angle			H21.21*	Degeneration of chamber angle			H21.21*	Degeneration of chamber angle			H21.21*	Degeneration of chamber angle			H21.21*	Degeneration of chamber angle			H21.21*	Degeneration of chamber angle			H21.21*	Degeneration of chamber angle			H21.21*	Degeneration of chamber angle			H21.21*	Degeneration of chamber angle			H21.21*	Degeneration of chamber angle			H21.21*	Degeneration of chamber angle			H21.21*	Degeneration of chamber angle			H21.21*	Degeneration of chamber angle			H21.21*	Degeneration of chamber angle			H21.21*	Degeneration of chamber angle			H21.21*	Degeneration of chamber angle			H21.21*	Degeneration of chamber angle			H21.21*	Degeneration of chamber angle			H21.21*	Degeneration of chamber angle			H21.21*	Degeneration of chamber angle			H21.21*	Degeneration of chamber angle			H21.21*	Degeneration of chamber angle			H21.21*	Degeneration of chamber angle			H21.21*	Degeneration of chamber angle			H21.21*	Degeneration of chamber angle			H21.21*	Degeneration of chamber angle			H21.21*	Degeneration of chamber angle			H21.21*	Degeneration of chamber angle			H21.21*	Degeneration of chamber angle			H21.21*	Degeneration of chamber angle			H21.21*	Degeneration of chamber angle			H21.21*	Degeneration of chamber angle			H21.21*	Degeneration of chamber angle			H21.21*	Degeneration of chamber angle			H21.21*	Degeneration of chamber angle			H21.21*	Degeneration of chamber angle			H21.21*	Degeneration of chamber angle			H21.21*	Degeneration of chamber angle			H21.21*	Degeneration of chamber angle			H21.21*	Degeneration of chamber angle			H21.21*	Degeneration of chamber angle			H21.21*	Degeneration of chamber angle			H21.21*	Degeneration of chamber angle			H21.21*	Degeneration of chamber angle			H21.21*	Degeneration of chamber angle			H21.21*	Degeneration of chamber angle			H21.21*	Degeneration of chamber angle			H21.21*	Degeneration of chamber angle			H21.21*	Degeneration of chamber angle			H21.21*	Degeneration of chamber angle			H21.21*	Degeneration of chamber angle			H21.21*	Degeneration of chamber angle			H21.21*	Degeneration of chamber angle			H21.21*	Degeneration of chamber angle			H21.21*	Degeneration of chamber angle			H21.21*	Degeneration of chamber angle			H21.21*	Degeneration of chamber angle			H21.21*	Degeneration of chamber angle			H21.21*	Degeneration of chamber angle			H21.21*	Degeneration of chamber angle			H21.21*	Degeneration of chamber angle			H21.21*	Degeneration of chamber angle			H21.21*	Degeneration of chamber angle			H21.21*	Degeneration of chamber angle			H21.21*	Degeneration of chamber angle			H21.21*	Degeneration of chamber angle			H21.21*	Degeneration of chamber angle			H21.21*	Degeneration of chamber angle			H21.21*	Degeneration of chamber angle			H21.21*	Degeneration of chamber angle			H21.21*	Degeneration of chamber angle			H21.21*	Degeneration of chamber angle			H21.21*	Degeneration of chamber angle			H21.21*	Degeneration of chamber angle			H21.21*	Degeneration of chamber angle			H21.21*	Degeneration of chamber angle			H21.21*	Degeneration of chamber angle			H21.21*	Degeneration of chamber angle			H21.21*	Degeneration of chamber angle			H21.21*	Degeneration of chamber angle			H21.21*	Degeneration of chamber angle			H21.21*	Degeneration of chamber angle			H21.21*	Degeneration of chamber angle			H21.21*	Degeneration of chamber angle			H21.21*	Degeneration of chamber angle			H21.21*	Degeneration of chamber angle			H21.21*	Degeneration of chamber angle			H21.21*	Degeneration of chamber angle			H21.21*	Degeneration of chamber angle			H21.21*	Degeneration of chamber angle			H21.21*	Degeneration of chamber angle			H21.21*	Degeneration of chamber angle			H21.21*	Degeneration of chamber angle			H21.21*	Degeneration of chamber angle			H21.21*	Degeneration of chamber angle			H21.21*	Degeneration of chamber angle			H21.21*	Degeneration of chamber angle			H21.21*	Degeneration of chamber angle			H21.21*	Degeneration of chamber angle			H21.21*	Degeneration of chamber angle			H21.21*	Degeneration of chamber angle			H21.21*	Degeneration of chamber angle			H21.21*	Degeneration of chamber angle			H21.21*	Degeneration of chamber angle			H21.21*	Degeneration of chamber angle			H21.21*	Degeneration of chamber angle			H21.21*	Degeneration of chamber angle			H21.21*	Degeneration of chamber angle			H21.21*	Degeneration of chamber angle			H21.21*	Degeneration of chamber angle			H21.21*	Degeneration of chamber angle			H21.21*	Degeneration of chamber angle			H21.21*	Degeneration of chamber angle			H21.21*	Degeneration of chamber angle			H21.21*	Degeneration of chamber angle			H21.21*	Degeneration of chamber angle			H21.21*	Degeneration of chamber angle			H21.21*	Degeneration of chamber angle			H21.21*	Degeneration of chamber angle			H21.21*	Degeneration of chamber angle			H21.21*	Degeneration of chamber angle			H21.21*	Degeneration of chamber angle			H21.21*	Degeneration of chamber angle			H21.21*	Degeneration of chamber angle			H21.21*	Degeneration of chamber angle			H21.21*	Degeneration of chamber angle			H21.21*	Degeneration of chamber angle			H21.21*	Degeneration of chamber angle			H21.21*	Degeneration of chamber angle			H21.21*	Degeneration of chamber angle			H21.21*	Degeneration of chamber angle			H21.21*	Degeneration of chamber angle			H21.21*	Degeneration of chamber angle			H21.21*	Degeneration of chamber angle			H21.21*	Degeneration of chamber angle			H21.21*	Degeneration of chamber angle			H21.21*	Degeneration of chamber angle			H21.21*	Degeneration of chamber angle			H21.21*	Degeneration of chamber angle			H21.21*	Degeneration of chamber angle			H21.21*	Degeneration of chamber angle			H21.21*	Degeneration of chamber angle			H21.21*	Degeneration of chamber angle			H21.21*	Degeneration of chamber angle			H21.21*	Degeneration of chamber angle			H21.21*	Degeneration of chamber angle			H21.21*	Degeneration of chamber angle			H21.21*	Degeneration of chamber angle			H21.21*	Degeneration of chamber angle			H21.21*	Degeneration of chamber angle			H21.21*	Degeneration of chamber angle			H21.21*	Degeneration of chamber angle			H21.21*	Degeneration of chamber angle			H21.21*	Degeneration of chamber angle			H21.21*	Degeneration of chamber angle			H21.21*	Degeneration of chamber angle			H21.21*	Degeneration of chamber angle			H21.21*	Degeneration of chamber angle			H21.21*	Degeneration of chamber angle			H21.21*	Degeneration of chamber angle			H21.21*	Degeneration of chamber angle			H21.21*	Degeneration of chamber angle			H21.21*	Degeneration of chamber angle			H21.21*	Degeneration of chamber angle			H21.21*	Degeneration of chamber angle			H21.21*	Degeneration of chamber angle			H21.21*	Degeneration of chamber angle			H21.21*	Degeneration of chamber angle			H21.21*	Degeneration of chamber angle			H21.21*	Degeneration of chamber angle			H21.21*	Degeneration of chamber angle			H21.21*	Degeneration of chamber angle			H21.21*	Degeneration of chamber angle			H21.21*	Degeneration of chamber angle			H21.21*	Degeneration of chamber angle			H21.21*	Degeneration of chamber angle			H21.21*	Degeneration of chamber angle			H21.21*	Degeneration of chamber angle			H21.21*	Degeneration of chamber angle			H21.21*	Degeneration of chamber angle			H21.21*	Degeneration of chamber angle			H21.21*	Degeneration of chamber angle			H21.21*	Degeneration of chamber angle			H21.21*	Degeneration of chamber angle			H21.21*	Degeneration of chamber angle			H21.21*	Degeneration of chamber angle			H21.21*	Degeneration of chamber angle			H21.21*	Degeneration of chamber angle			H21.21*	Degeneration of chamber angle			H21.21*	Degeneration of chamber angle			H21.21*	Degeneration of chamber angle			H21.21*	Degeneration of chamber angle			H21.21*	Degeneration of chamber angle			H21.21*	Degeneration of chamber angle			H21.21*	Degeneration of chamber angle			H21.21*	Degeneration of chamber angle			H21.21*	Degeneration of chamber angle			H21.21*	Degeneration of chamber angle			H21.21*	Degeneration of chamber angle			H21.21*	Degeneration of chamber angle			H21.21*	Degeneration of chamber angle			H21.21*	Degeneration of chamber angle			H21.21*	Degeneration of chamber angle			H21.21*	Degeneration of chamber angle			H21.21*	Degeneration of chamber angle			H21.21*	Degeneration of chamber angle			H21.21*	Degeneration of chamber angle			H21.21*	Degeneration of chamber angle			H21.21*	Degeneration of chamber angle			H21.21*	Degeneration of chamber angle			H21.21*	Degeneration of chamber angle			H21.21*	Degeneration of chamber angle			H21.21*	Degeneration of chamber angle			H21.21*	Degeneration of chamber angle			H21.21*	Degeneration of chamber angle			H21.21*	Degeneration of chamber angle			H21.21*	Degeneration of chamber angle			H21.21*	Degeneration of chamber angle			H21.21*	Degeneration of chamber angle			H21.21*	Degeneration of chamber angle			H21.21*	Degeneration of chamber angle			H21.21*	Degeneration of chamber angle			H21.21*	Degeneration of chamber angle			H21.21*	Degeneration of chamber angle			H21.21*	Degeneration of chamber angle			H21.21*	Degeneration of chamber angle			H21.21*	Degeneration of chamber angle			H21.21*	Degeneration of chamber angle			H21.21*	Degeneration of chamber angle			H21.21*	Degeneration of chamber angle			H21.21*	Degeneration of chamber angle			H21.21*	Degeneration of chamber angle			H21.21*	Degeneration of chamber angle			H21.21*	Degeneration of chamber angle			H21.21*	Degeneration of chamber angle			H21.21*	Degeneration of chamber angle			H21.21*	Degeneration of chamber angle			H21.21*	Degeneration of chamber angle			H21.21*	Degeneration of chamber angle			H21.21*	Degeneration of chamber angle			H21.21*	Degeneration of chamber angle			H21.21*	Degeneration of chamber angle			H21.21*	Degeneration of chamber angle			H21.21*	Degeneration of chamber angle			H21.21*	Degeneration of chamber angle			H21.21*	Degeneration of chamber angle			H21.21*	Degeneration of chamber angle			H21.21*	Degeneration of chamber angle			H21.21*	Degeneration of chamber angle			H21.21*	Degeneration of chamber angle			H21.21*	Degeneration of chamber angle			H21.21*	Degeneration of chamber angle			H21.21*	Degeneration of chamber angle			H21.21*	Degeneration of chamber angle			H21.21*	Degeneration of chamber angle			H21.21*	Degeneration of chamber angle			H21.21*	Degeneration of chamber angle			H21.21*	Degeneration of chamber angle			H21.21*	Degeneration of chamber angle			H21.21*	Degeneration of chamber angle			H21.21*	Degeneration of chamber angle			H21.21*	Degeneration of chamber angle			H21.21*	Degeneration of chamber angle			H21.21*	Degeneration of chamber angle			H21.21*	Degeneration of chamber angle			H21.21*	Degeneration of chamber angle			H21.21*	Degeneration of chamber angle			H21.21*	Degeneration of chamber angle			H21.21*	Degeneration of chamber angle			H21.21*	Degeneration of chamber angle			H21.21*	Degeneration of chamber angle			H21.21*	Degeneration of chamber angle			H21.21*	Degeneration of chamber angle			H21.21*	Degeneration of chamber angle			H21.21*	Degeneration of chamber angle			H21.21*	Degeneration of chamber angle			H21.21*	Degeneration of chamber angle			H21.21*	Degeneration of chamber angle			H21.21*	Degeneration of chamber angle			H21.21*	Degeneration of chamber angle			H21.21*	Degeneration of chamber angle			H21.21*	Degeneration of chamber angle			H21.21*	Degeneration of chamber angle			H21.21*	Degeneration of chamber angle			H21.21*	Degeneration of chamber angle			H21.21*	Degeneration of chamber angle			H21.21*	Degeneration of chamber angle			H21.21*	Degeneration of chamber angle			H21.21*	Degeneration of chamber angle			H21.21*	Degeneration of chamber angle			H21.21*	Degeneration of chamber angle			H21.21*	Degeneration of chamber angle			H21.21*	Degeneration of chamber angle			H21.21*	Degeneration of chamber angle			H21.21*	Degeneration of chamber angle			H21.21*	Degeneration of chamber angle			H21.21*	Degeneration of chamber angle			H21.21*	Degeneration of chamber angle			H21.21*	Degeneration of chamber angle			H21.21*	Degeneration of chamber angle			H21.21*	Degeneration of chamber angle			H21.21*	Degeneration of chamber angle			H21.21*	Degeneration of chamber angle			H21.21*	Degeneration of chamber angle			H21.21*	Degeneration of chamber angle			H21.21*	Degeneration of chamber angle			H21.21*	Degeneration of chamber angle			H21.21*	Degeneration of chamber angle			H21.21*	Degeneration of chamber angle			H21.21*	Degeneration of chamber angle			H21.21*	Degeneration of chamber angle			H21.21*	Degeneration of chamber angle			H21.21*	Degeneration of chamber angle			H21.21*	Degeneration of chamber angle			H21.21*	Degeneration of chamber angle			H21.21*	Degeneration of chamber angle			H21.21*	Degeneration of chamber angle			H21.21*	Degeneration of chamber angle			H21.21*	Degeneration of chamber angle			H21.21*	Degeneration of chamber angle			H21.21*	Degeneration of chamber angle			H21.21*	Degeneration of chamber angle			H21.21*	Degeneration of chamber angle			H21.21*	Degeneration of chamber angle			H21.21*	Degeneration of chamber angle			H21.21*	Degeneration of chamber angle			H21.21*	Degeneration of chamber angle			H21.21*	Degeneration of chamber angle			H21.21*	Degeneration of chamber angle			H21.21*	Degeneration of chamber angle			H21.21*	Degeneration of chamber angle			H21.21*	Degeneration of chamber angle			H21.21*	Degeneration of chamber angle			H21.21*	Degeneration of chamber angle			H21.21*	Degeneration of chamber angle			H21.21*	Degeneration of chamber angle			H21.21*	Degeneration of chamber angle			H21.21*	Degeneration of chamber angle			H21.21*	Degeneration of chamber angle			H21.21*	Degeneration of chamber angle			H21.21*	Degeneration of chamber angle			H21.21*	Degeneration of chamber angle			H21.21*	Degeneration of chamber angle			H21.21*	Degeneration of chamber angle			H21.21*	Degeneration of chamber angle			H21.21*	Degeneration of chamber angle			H21.21*	Degeneration of chamber angle			H21.21*	Degeneration of chamber angle			H21.21*	Degeneration of chamber angle			H21.21*	Degeneration of chamber angle			H21.21*	Degeneration of chamber angle			H21.21*	Degeneration of chamber angle			H21.21*	Degeneration of chamber angle			H21.21*	Degeneration of chamber angle			H21.21*	Degeneration of chamber angle			H21.21*	Degeneration of chamber angle			H21.21*	Degeneration of chamber angle			H21.21*	Degeneration of chamber angle			H21.21*	Degeneration of chamber angle			H21.21*	Degeneration of chamber angle			H21.21*	Degeneration of chamber angle			H21.21*	Degeneration of chamber angle			H21.21*	Degeneration of chamber angle			H21.21*	Degeneration of chamber angle			H21.21*	Degeneration of chamber angle			H21.21*	Degeneration of chamber angle			H21.21*	Degeneration of chamber angle			H21.21*	Degeneration of chamber angle			H21.21*	Degeneration of chamber angle			H21.21*	Degeneration of chamber angle			H21.21*	Degeneration of chamber angle			H21.21*	Degeneration of chamber angle			H21.21*	Degeneration of chamber angle			H21.21*	Degeneration of chamber angle			H21.21*	Degeneration of chamber angle			H21.21*	Degeneration of chamber angle			H21.21*	Degeneration of chamber angle			H21.21*	Degeneration of chamber angle			H21.21*	Degeneration of chamber angle			H21.21*	Degeneration of chamber angle			H21.21*	Degeneration of chamber angle			H21.21*	Degeneration of chamber angle			H21.21*	Degeneration of chamber angle			H21.21*	Degeneration of chamber angle			H21.21*	Degeneration of chamber angle			H21.21*	Degeneration of chamber angle			H21.21*	Degeneration of chamber angle			H21.21*	Degeneration of chamber angle			H21.21*	Degeneration of chamber angle			H21.21*	Degeneration of chamber angle			H21.21*	Degeneration of chamber angle			H21.21*	Degeneration of chamber angle			H21.21*	Degeneration of chamber angle			H21.21*	Degeneration of chamber angle			H21.21*	Degeneration of chamber angle			H21.21*	Degeneration of chamber angle			H21.21*	Degeneration of chamber angle			H21.21*	Degeneration of chamber angle			H21.21*	Degeneration of chamber angle			H21.21*	Degeneration of chamber angle			H21.21*	Degeneration of chamber angle			H21.21*	Degeneration of chamber angle			H21.21*	Degeneration of chamber angle			H21.21*	Degeneration of chamber angle			H21.21*	Degeneration of chamber angle			H21.21*	Degeneration of chamber angle			H21.21*	Degeneration of chamber angle			H21.21*	Degeneration of chamber angle			H21.21*	Degeneration of chamber angle			H21.21*	Degeneration of chamber angle			H21.21*	Degeneration of chamber angle			H21.21*	Degeneration of chamber angle			H21.21*	Degeneration of chamber angle			H21.21*	Degeneration of chamber angle			H21.21*	Degeneration of chamber angle			H21.21*	Degeneration of chamber angle			H21.21*	Degeneration of chamber angle			H21.21*	Degeneration of chamber angle			H21.21*	Degeneration of chamber angle			H21.21*	Degeneration of chamber angle			H21.21*	Degeneration of chamber angle			H21.21*	Degeneration of chamber angle			H21.21*	Degeneration of chamber angle			H21.21*	Degeneration of chamber angle			H21.21*	Degeneration of chamber angle			H21.21*	Degeneration of chamber angle			H21.21*	Degeneration of chamber angle			H21.21*	Degeneration of chamber angle			H21.21*	Degeneration of chamber angle			H21.21*	Degeneration of chamber angle			H21.21*	Degeneration of chamber angle			H21.21*	Degeneration of chamber angle			H21.21*	Degeneration of chamber angle			H21.21*	Degeneration of chamber angle			H21.21*	Degeneration of chamber angle			H21.21*	Degeneration of chamber angle			H21.21*	Degeneration of chamber angle			H21.21*	Degeneration of chamber angle			H21.21*	Degeneration of chamber angle			H21.21*	Degeneration of chamber angle			H21.21*	Degeneration of chamber angle			H21.21*	Degeneration of chamber angle			H21.21*	Degeneration of chamber angle			H21.21*	Degeneration of chamber angle			H21.21*	Degeneration of chamber angle			H21.21*	Degeneration of chamber angle			H21.21*	Degeneration of chamber angle			H21.21*	Degeneration of chamber angle			H21.21*	Degeneration of chamber angle			H21.21*	Degeneration of chamber angle			H21.21*	Degeneration of chamber angle			H21.21*	Degeneration of chamber angle			H21.21*	Degeneration of chamber angle			H21.21*	Degeneration of chamber angle			H21.21*	Degeneration of chamber angle			H21.21*	Degeneration of chamber angle			H21.21*	Degeneration of chamber angle			H21.21*	Degeneration of chamber angle			H21.21*	Degeneration of chamber angle			H21.21*	Degeneration of chamber angle			H21.21*	Degeneration of chamber angle			H21.21*	Degeneration of chamber angle			H21.21*	Degeneration of chamber angle			H21.21*	Degeneration of chamber angle			H21.21*	Degeneration of chamber angle			H21.21*	Degeneration of chamber angle			H21.21*	Degeneration of chamber angle			H21.21*	Degeneration of chamber angle			H21.21*	Degeneration of chamber angle			H21.21*	Degeneration of chamber angle			H21.21*	Degeneration of chamber angle			H21.21*	Degeneration of chamber angle			H21.21*	Degeneration of chamber angle			H21.21*	Degeneration of chamber angle			H21.21*	Degeneration of chamber angle			H21.21*	Degeneration of chamber angle			H21.21*	Degeneration of chamber angle			H21.21*	Degeneration of chamber angle			H21.21*	Degeneration of chamber angle			H21.21*	Degeneration of chamber angle			H21.21*	Degeneration of chamber angle			H21.21*	Degeneration of chamber angle			H21.21*	Degeneration of chamber angle			H21.21*	Degeneration of chamber angle			H21.21*	Degeneration of chamber angle			H21.21*	Degeneration of chamber angle			H21.21*	Degeneration of chamber angle			H21.21*	Degeneration of chamber angle			H21.21*	Degeneration of chamber angle			H21.21*	Degeneration of chamber angle			H21.21*	Degeneration of chamber angle			H21.21*	Degeneration of chamber angle			H21.21*	Degeneration of chamber angle			H21.21*	Degeneration of chamber angle			H21.21*	Degeneration of chamber angle			H21.21*	Degeneration of chamber angle			H21.21*	Degeneration of chamber angle			H21.21*	Degeneration of chamber angle			H21.21*	Degeneration of chamber angle			H21.21*	Degeneration of chamber angle			H21.21*	Degeneration of chamber angle			H21.21*	Degeneration of chamber angle			H21.21*	Degeneration of chamber angle			H21.21*	Degeneration of chamber angle			H21.21*	Degeneration of chamber angle			H21.21*	Degeneration of chamber angle			H21.21*	Degeneration of chamber angle			H21.21*	Degeneration of chamber angle			H21.21*	Degeneration of chamber angle			H21.21*	Degeneration of chamber angle			H21.21*	Degeneration of chamber angle			H21.21*	Degeneration of chamber angle			H21.21*	Degeneration of chamber angle			H21.21*	Degeneration of chamber angle			H21.21*	Degeneration of chamber angle			H21.21*	Degeneration of chamber angle			H21.21*	Degeneration of chamber angle			H21.21*	Degeneration of chamber angle			H21.21*	Degeneration of chamber angle			H21.21*	Degeneration of chamber angle			H21.21*	Degeneration of chamber angle			H21.21*	Degeneration of chamber angle			H21.21*	Degeneration of chamber angle			H21.21*	Degeneration of chamber angle			H21.21*	Degeneration of chamber angle			H21.21*	Degeneration of chamber angle			H21.21*	Degeneration of chamber angle			H21.21*	Degeneration of chamber angle			H21.21*	Degeneration of chamber angle			H21.21*	Degeneration of chamber angle			H21.21*	Degeneration of chamber angle			H21.21*	Degeneration of chamber angle			H21.21*	Degeneration of chamber angle			H21.21*	Degeneration of chamber angle			H21.21*	Degeneration of chamber angle			H21.21*	Degeneration of chamber angle			H21.21*	Degeneration of chamber angle			H21.21*	Degeneration of chamber angle			H21.21*	Degeneration of chamber angle			H21.21*	Degeneration of chamber angle			H21.21*	Degeneration of chamber angle			H21.21*	Degeneration of chamber angle			H21.21*	Degeneration of chamber angle			H21.21*	Degeneration of chamber angle			H21.21*	Degeneration of chamber angle			H21.21*	Degeneration of chamber angle			H21.21*	Degeneration of chamber angle			H21.21*	Degeneration of chamber angle			H21.21*	Degeneration of chamber angle			H21.21*	Degeneration of chamber angle			H21.21*	Degeneration of chamber angle			H21.21*	Degeneration of chamber angle			H21.21*	Degeneration of chamber angle			H21.21*	Degeneration of chamber angle			H21.21*	Degeneration of chamber angle			H21.21*	Degeneration of chamber angle			H21.21*	Degeneration of chamber angle			H21.21*	Degeneration of chamber angle			H21.21*	Degeneration of chamber angle			H21.21*	Degeneration of chamber angle			H21.21*	Degeneration of chamber angle			H21.21*	Degeneration of chamber angle			H21.21*	Degeneration of chamber angle			H21.21*	Degeneration of chamber angle			H21.21*	Degeneration of chamber angle			H21.21*	Degeneration of chamber angle			H21.21*	Degeneration of chamber angle			H21.21*	Degeneration of chamber angle			H21.21*	Degeneration of chamber angle			H21.21*	Degeneration of chamber angle			H21.21*	Degeneration of chamber angle			H21.21*	Degeneration of chamber angle			H21.21*	Degeneration of chamber angle			H21.21*	Degeneration of chamber angle			H21.21*	Degeneration of chamber angle			H21.21*	Degeneration of chamber angle			H21.21*	Degeneration of chamber angle			H21.21*	Degeneration of chamber angle			H21.21*	Degeneration of chamber angle			H21.21*	Degeneration of chamber angle			H21.21*	Degeneration of chamber angle			H21.21*	Degeneration of chamber angle			H21.21*	Degeneration of chamber angle			H21.21*	Degeneration of chamber angle			H21.21*	Degeneration of chamber angle			H21.21*	Degeneration of chamber angle			H21.21*	Degeneration of chamber angle			H21.21*	Degeneration of chamber angle			H21.21*	Degeneration of chamber angle			H21.21*	Degeneration of chamber angle			H21.21*	Degeneration of chamber angle			H21.21*	Degeneration of chamber angle			H21.21*	Degeneration of chamber angle			H21.21*	Degeneration of chamber angle			H21.21*	Degeneration of chamber angle			H21.21*	Degeneration of chamber angle			H21.21*	Degeneration of chamber angle			H21.21*	Degeneration of chamber angle			H21.21*	Degeneration of chamber angle			H21.21*	Degeneration of chamber angle			H21.21*	Degeneration of chamber angle			H21.21*	Degeneration of chamber angle			H21.21*	Degeneration of chamber angle			H21.21*	Degeneration of chamber angle			H21.21*	Degeneration of chamber angle			H21.21*	Degeneration of chamber angle			H21.21*	Degeneration of chamber angle			H21.21*	Degeneration of chamber angle			H21.21*	Degeneration of chamber angle			H21.21*	Degeneration of chamber angle			H21.21*	Degeneration of chamber angle			H21.21*	Degeneration of chamber angle			H21.21*	Degeneration of chamber angle			H21.21*	Degeneration of chamber angle			H21.21*	Degeneration of chamber angle			H21.21*	Degeneration of chamber angle			H21.21*	Degeneration of chamber angle			H21.21*	Degeneration of chamber angle			H21.21*	Degeneration of chamber angle			H21.21*	Degeneration of chamber angle			H21.21*	Degeneration of chamber angle			H21.21*	Degeneration of chamber angle			H21.21*	Degeneration of chamber angle			H21.21*	Degeneration of chamber angle			H21.21*	Degeneration of chamber angle			H21.21*	Degeneration of chamber angle			H21.21*	Degeneration of chamber angle			H21.21*	Degeneration of chamber angle			H21.21*	Degeneration of chamber angle			H21.21*	Degeneration of chamber angle			H21.21*	Degeneration of chamber angle			H21.21*	Degeneration of chamber angle			H21.21*	Degeneration of chamber angle			H21.21*	Degeneration of chamber angle			H21.21*	Degeneration of chamber angle			H21.21*	Degeneration of chamber angle			H21.21*	Degeneration of chamber angle			H21.21*	Degeneration of chamber angle			H21.21*	Degeneration of chamber angle			H21.21*	Degeneration of chamber angle			H21.21*	Degeneration of chamber angle			H21.21*	Degeneration of chamber angle			H21.21*	Degeneration of chamber angle			H21.21*	Degeneration of chamber angle			H21.21*	Degeneration of chamber angle			H21.21*	Degeneration of chamber angle			H21.21*	Degeneration of chamber angle			H21.21*	Degeneration of chamber angle			H21.21*	Degeneration of chamber angle			H21.21*	Degeneration of chamber angle			H21.21*	Degeneration of chamber angle			H21.21*	Degeneration of chamber angle			H21.21*	Degeneration of chamber angle			H21.21*	Degeneration of chamber angle			H21.21*	Degeneration of chamber angle			H21.21*	Degeneration of chamber angle			H21.21*	Degeneration of chamber angle			H21.21*	Degeneration of chamber angle			H21.21*	Degeneration of chamber angle			H21.21*	Degeneration of chamber angle			H21.21*	Degeneration of chamber angle			H21.21*	Degeneration of chamber angle			H21.21*	Degeneration of chamber angle			H21.21*	Degeneration of chamber angle			H21.21*	Degeneration of chamber angle			H21.21*	Degeneration of chamber angle			H21.21*	Degeneration of chamber angle			H21.21*	Degeneration of chamber angle			H21.21*	Degeneration of chamber angle			H21.21*	Degeneration of chamber angle			H21.21*	Degeneration of chamber angle			H21.21*	Degeneration of chamber angle			H21.21*	Degeneration of chamber angle			H21.21*	Degeneration of chamber angle			H21.21*	Degeneration of chamber angle			H21.21*	Degeneration of chamber angle			H21.21*	Degeneration of chamber angle			H21.21*	Degeneration of chamber angle			H21.21*	Degeneration of chamber angle			H21.21*	Degeneration of chamber angle			H21.21*	Degeneration of chamber angle			H21.21*	Degeneration of chamber angle			H21.21*	Degeneration of chamber angle			H21.21*	Degeneration of chamber angle			H21.21*	Degeneration of chamber angle			H21.21*	Degeneration of chamber angle			H21.21*	Degeneration of chamber angle			H21.21*	Degeneration of chamber angle			H21.21*	Degeneration of chamber angle			H21.21*	Degeneration of chamber angle			H21.21*	Degeneration of chamber angle			H21.21*	Degeneration of chamber angle			H21.21*	Degeneration of chamber angle			H21.21*	Degeneration of chamber angle			H21.21*	Degeneration of chamber angle			H21.21*	Degeneration of chamber angle			H21.21*	Degeneration of chamber angle			H21.21*	Degeneration of chamber angle			H21.21*	Degeneration of chamber angle			H21.21*	Degeneration of chamber angle			H21.21*	Degeneration of chamber angle			H21.21*	Degeneration of chamber angle			H21.21*	Degeneration of chamber angle			H21.21*	Degeneration of chamber angle			H21.21*	Degeneration of chamber angle			H21.21*	Degeneration of chamber angle			H21.21*	Degeneration of chamber angle			H21.21*	Degeneration of chamber angle			H21.21*	Degeneration of chamber angle			H21.21*	Degeneration of chamber angle			H21.21*	Degeneration of chamber angle			H21.21*	Degeneration of chamber angle			H21.21*	Degeneration of chamber angle			H21.21*	Degeneration of chamber angle			H21.21*	Degeneration of chamber angle			H21.21*	Degeneration of chamber angle			H21.21*	Degeneration of chamber angle			H21.21*	Degeneration of chamber angle			H21.21*	Degeneration of chamber angle			H21.21*	Degeneration of chamber angle			H21.21*	Degeneration of chamber angle			H21.21*	Degeneration of chamber angle			H21.21*	Degeneration of chamber angle			H21.21*	Degeneration of chamber angle			H21.21*	Degeneration of chamber angle			H21.21*	Degeneration of chamber angle			H21.21*	Degeneration of chamber angle			H21.21*	Degeneration of chamber angle			H21.21*	Degeneration of chamber angle			H21.21*	Degeneration of chamber angle			H21.21*	Degeneration of chamber angle			H21.21*	Degeneration of chamber angle			H21.21*	Degeneration of chamber angle			H21.21*	Degeneration of chamber angle			H21.21*	Degeneration of chamber angle			H21.21*	Degeneration of chamber angle			H21.21*	Degeneration of chamber angle			H21.21*	Degeneration of chamber angle			H21.21*	Degeneration of chamber angle			H21.21*	Degeneration of chamber angle			H21.21*	Degeneration of chamber angle			H21.21*	Degeneration of chamber angle			H21.21*	Degeneration of chamber angle			H21.21*	Degeneration of chamber angle			H21.21*	Degeneration of chamber angle			H21.21*	Degeneration of chamber angle			H21.21*	Degeneration of chamber angle			H21.21*	Degeneration of chamber angle			H21.21*	Degeneration of chamber angle			H21.21*	Degeneration of chamber angle			H21.21*	Degeneration of chamber angle			H21.21*	Degeneration of chamber angle			H21.21*	Degeneration of chamber angle			H21.21*	Degeneration of chamber angle			H21.21*	Degeneration of chamber angle			H21.21*	Degeneration of chamber angle			H21.21*	Degeneration of chamber angle			H21.21*	Degeneration of chamber angle			H21.21*	Degeneration of chamber angle			H21.21*	Degeneration of chamber angle			H21.21*	Degeneration of chamber angle			H21.21*	Degeneration of chamber angle			H21.21*	Degeneration of chamber angle			H21.21*	Degeneration of chamber angle			H21.21*	Degeneration of chamber angle			H21.21*	Degeneration of chamber angle			H21.21*	Degeneration of chamber angle			H21.21*	Degeneration of chamber angle			H21.21*	Degeneration of chamber angle			H21.21*	Degeneration of chamber angle			H21.21*	Degeneration of chamber angle			H21.21*	Degeneration of chamber angle			H21.21*	Degeneration of chamber angle			H21.21*	Degeneration of chamber angle			H21.21*	Degeneration of chamber angle			H21.21*	Degeneration of chamber angle			H21.21*	Degeneration of chamber angle			H21.21*	Degeneration of chamber angle			H21.21*	Degeneration of chamber angle			H21.21*	Degeneration of chamber angle			H21.21*	Degeneration of chamber angle			H21.21*	Degeneration of chamber angle			H21.21*	Degeneration of chamber angle			H21.21*	Degeneration of chamber angle			H21.21*	Degeneration of chamber angle			H21.21*	Degeneration of chamber angle			H21.21*	Degeneration of chamber angle			H21.21*	Degeneration of chamber angle			H21.21*	Degeneration of chamber angle			H21.21*	Degeneration of chamber angle			H21.21*	Degeneration of chamber angle			H21.21*	Degeneration of chamber angle			H21.21*	Degeneration of chamber angle			H21.21*	Degeneration of chamber angle			H21.21*	Degeneration of chamber angle			H21.21*	Degeneration of chamber angle			H21.21*	Degeneration of chamber angle			H21.21*	Degeneration of chamber angle			H21.21*	Degeneration of chamber angle			H21.21*	Degeneration of chamber angle			H21.21*	Degeneration of chamber angle			H21.21*	Degeneration of chamber angle			H21.21*	Degeneration of chamber angle			H21.21*	Degeneration of chamber angle			H21.21*	Degeneration of chamber angle			H21.21*	Degeneration of chamber angle			H21.21*	Degeneration of chamber angle			H21.21*	Degeneration of chamber angle			H21.21*	Degeneration of chamber angle			H21.21*	Degeneration of chamber angle			H21.21*	Degeneration of chamber angle			H21.21*	Degeneration of chamber angle			H21.21*	Degeneration of chamber angle			H21.21*	Degeneration of chamber angle			H21.21*	Degeneration of chamber angle			H21.21*	Degeneration of chamber angle			H21.21*	Degeneration of chamber angle			H21.21*	Degeneration of chamber angle			H21.21*	Degeneration of chamber angle			H21.21*	Degeneration of chamber angle			H21.21*	Degeneration of chamber angle			H21.21*	Degeneration of chamber angle			H21.21*	Degeneration of chamber angle			H21.21*	Degeneration of chamber angle			H21.21*	Degeneration of chamber angle			H21.21*	Degeneration of chamber angle			H21.21*	Degeneration of chamber angle			H21.21*	Degeneration of chamber angle			H21.21*	Degeneration of chamber angle			H21.21*	Degeneration of chamber angle			H21.21*	Degeneration of chamber angle			H21.21*	Degeneration of chamber angle			H21.21*	Degeneration of chamber angle			H21.21*	Degeneration of chamber angle			H21.21*	Degeneration of chamber angle			H21.21*	Degeneration of chamber angle			H21.21*	Degeneration of chamber angle			H21.21*	Degeneration of chamber angle			H21.21*	Degeneration of chamber angle			H21.21*	Degeneration of chamber angle			H21.21*	Degeneration of chamber angle			H21.21*	Degeneration of chamber angle			H21.21*	Degeneration of chamber angle			H21.21*	Degeneration of chamber angle			H21.21*	Degeneration of chamber angle			H21.21*	Degeneration of chamber angle			H21.21*	Degeneration of chamber angle			H21.21*	Degeneration of chamber angle			H21.21*	Degeneration of chamber angle			H21.21*	Degeneration of chamber angle			H21.21*	Degeneration of chamber angle			H21.21*	Degeneration of chamber angle			H21.21*	Degeneration of chamber angle			H21.21*	Degeneration of chamber angle			H21.21*	Degeneration of chamber angle			H21.21*	Degeneration of chamber angle			H21.21*	Degeneration of chamber angle			H21.21*	Degeneration of chamber angle			H21.21*	Degeneration of chamber angle			H21.21*	Degeneration of chamber angle			H21.21*	Degeneration of chamber angle			H21.21*	Degeneration of chamber angle			H21.21*	Degeneration of chamber angle			H21.21*	Degeneration of chamber angle			H21.21*	Degeneration of chamber angle			H21.21*	Degeneration of chamber angle			H21.21*	Degeneration of chamber angle			H21.21*	Degeneration of chamber angle			H21.21*	Degeneration of chamber angle			H21.21*	Degeneration of chamber angle			H21.21*	Degeneration of chamber angle			H21.21*	Degeneration of chamber angle			H21.21*	Degeneration of chamber angle			H21.21*	Degeneration of chamber angle			H21.21*	Degeneration of chamber angle			H21.21*	Degeneration of chamber angle			H21.21*	Degeneration of chamber angle			H21.21*	Degeneration of chamber angle			H21.21*	Degeneration of chamber angle			H21.21*	Degeneration of chamber angle			H21.21*	Degeneration of chamber angle			H21.21*	Degeneration of chamber angle			H21.21*	Degeneration of chamber angle			H21.21*	Degeneration of chamber angle			H21.21*	Degeneration of chamber angle			H21.21*	Degeneration of chamber angle			H21.21*	Degeneration of chamber angle			H21.21*	Degeneration of chamber angle			H21.21*	Degeneration of chamber angle			H21.21*	Degeneration of chamber angle			H21.21*	Degeneration of chamber angle			H21.21*	Degeneration of chamber angle			H21.21*	Degeneration of chamber angle			H21.21*	Degeneration of chamber angle			H21.21*	Degeneration of chamber angle			H21.21*	Degeneration of chamber angle			H21.21*	Degeneration of chamber angle			H21.21*	Degeneration of chamber angle			H21.21*	Degeneration of chamber angle			H21.21*	Degeneration of chamber angle			H21.21*	Degeneration of chamber angle			H21.21*	Degeneration of chamber angle			H21.21*	Degeneration of chamber angle			H21.21*	Degeneration of chamber angle			H21.21*	Degeneration of chamber angle			H21.21*	Degeneration of chamber angle			H21.21*	Degeneration of chamber angle			H21.21*	Degeneration of chamber angle			H21.21*	Degeneration of chamber angle			H21.21*	Degeneration of chamber angle			H21.21*	Degeneration of chamber angle			H21.21*	Degeneration of chamber angle			H21.21*	Degeneration of chamber angle			H21.21*	Degeneration of chamber angle			H21.21*	Degeneration of chamber angle			H21.21*	Degeneration of chamber angle			H21.21*	Degeneration of chamber angle			H21.21*	Degeneration of chamber angle			H21.21*	Degeneration of chamber angle			H21.21*	Degeneration of chamber angle			H21.21*	Degeneration of chamber angle			H21.21*	Degeneration of chamber angle			H21.21*	Degeneration of chamber angle			H21.21*	Degeneration of chamber angle			H21.21*	Degeneration of chamber angle			H21.21*	Degeneration of chamber angle			H21.21*	Degeneration of chamber angle			H21.21*	Degeneration of chamber angle			H21.21*	Degeneration of chamber angle			H21.21*	Degeneration of chamber angle			H21.21*	Degeneration of chamber angle			H21.21*	Degeneration of chamber angle			H21.21*	Degeneration of chamber angle			H21.21*	Degeneration of chamber angle			H21.21*	Degeneration of chamber angle			H21.21*	Degeneration of chamber angle			H21.21*	Degeneration of chamber angle			H21.21*	Degeneration of chamber angle			H21.21*	Degeneration of chamber angle			H21.21*	Degeneration of chamber angle			H21.21*	Degeneration of chamber angle			H21.21*	Degeneration of chamber angle			H21.21*	Degeneration of chamber angle			H21.21*	Degeneration of chamber angle			H21.21*	Degeneration of chamber angle			H21.21*	Degeneration of chamber angle			H21.21*	Degeneration of chamber angle			H21.21*	Degeneration of chamber angle			H21.21*	Degeneration of chamber angle			H21.21*	Degeneration of chamber angle			H21.21*	Degeneration of chamber angle			H21.21*	Degeneration of chamber angle			H21.21*	Degeneration of chamber angle			H21.21*	Degeneration of chamber angle			H21.21*	Degeneration of chamber angle			H21.21*	Degeneration of chamber angle			H21.21*	Degeneration of chamber angle			H21.21*	Degeneration of chamber angle			H21.21*	Degeneration of chamber angle			H21.21*	Degeneration of chamber angle			H21.21*	Degeneration of chamber angle			H21.21*	Degeneration of chamber angle			H21.21*	Degeneration of chamber angle			H21.21*	Degeneration of chamber angle			H21.21*	Degeneration of chamber angle			H21.21*	Degeneration of chamber angle			H21.21*	Degeneration of chamber angle			H21.21*	Degeneration of chamber angle			H21.21*	Degeneration of chamber angle			H21.21*	Degeneration of chamber angle			H21.21*	Degeneration of chamber angle			H21.21*	Degeneration of chamber angle			H21.21*	Degeneration of chamber angle			H21.21*	Degeneration of chamber angle			H21.21*	Degeneration of chamber angle			H21.21*	Degeneration of chamber angle			H21.21*	Degeneration of chamber angle			H21.21*	Degeneration of chamber angle			H21.21*	Degeneration of chamber angle			H21.21*	Degeneration of chamber angle			H21.21*	Degeneration of chamber angle			H21.21*	Degeneration of chamber angle			H21.21*	Degeneration of chamber angle			H21.21*	Degeneration of chamber angle			H21.21*	Degeneration of chamber angle			H21.21*	Degeneration of chamber angle			H21.21*	Degeneration of chamber angle			H21.21*	Degeneration of chamber angle			H21.21*	Degeneration of chamber angle			H21.21*	Degeneration of chamber angle			H21.21*	Degeneration of chamber angle			H21.21*	Degeneration of chamber angle			H21.21*	Degeneration of chamber angle			H21.21*	Degeneration of chamber angle			H21.21*	Degeneration of chamber angle			H21.21*	Degeneration of chamber angle			H21.21*	Degeneration of chamber angle			H21.21*	Degeneration of chamber angle			H21.21*	Degeneration of chamber angle			H21.21*	Degeneration of chamber angle			H21.21*	Degeneration of chamber angle			H21.21*	Degeneration of chamber angle			H21.21*	Degeneration of chamber angle			H21.21*	Degeneration of chamber angle			H21.21*	Degeneration of chamber angle			H21.21*	Degeneration of chamber angle			H21.21*	Degeneration of chamber angle			H21.21*	Degeneration of chamber angle			H21.21*	Degeneration of chamber angle			H21.21*	Degeneration of chamber angle			H21.21*	Degeneration of chamber angle			H21.21*	Degeneration of chamber angle			H21.21*	Degeneration of chamber angle			H21.21*	Degeneration of chamber angle			H21.21*	Degeneration of chamber angle			H21.21*	Degeneration of chamber angle			H21.21*	Degeneration of chamber angle			H21.21*	Degeneration of chamber angle			H21.21*	Degeneration of chamber angle			H21.21*	Degeneration of chamber angle			H21.21*	Degeneration of chamber angle			H21.21*	Degeneration of chamber angle			H21.21*	Degeneration of chamber angle			H21.21*	Degeneration of chamber angle			H21.21*	Degeneration of chamber angle			H21.21*	Degeneration of chamber angle			H21.21*	Degeneration of chamber angle			H21.21*	Degeneration of chamber angle			H21.21*	Degeneration of chamber angle			H21.21*	Degeneration of chamber angle			H21.21*	Degeneration of chamber angle			H21.21*	Degeneration of chamber angle			H21.21*	Degeneration of chamber angle			H21.21*	Degeneration of chamber angle			H21.21*	Degeneration of chamber angle			H21.21*	Degeneration of chamber angle			H21.21*	Degeneration of chamber angle			H21.21*	Degeneration of chamber angle			H21.21*	Degeneration of chamber angle			H21.21*	Degeneration of chamber angle			H21.21*	Degeneration of chamber angle			H21.21*	Degeneration of chamber angle			H21.21*	Degeneration of chamber angle			H21.21*	Degeneration of chamber angle			H21.21*	Degeneration of chamber angle			H21.21*	Degeneration of chamber angle			H21.21*	Degeneration of chamber angle			H21.21*	Degeneration of chamber angle			H21.21*	Degeneration of chamber angle			H21.21*	Degeneration of chamber angle			H21.21*	Degeneration of chamber angle			H21.21*	Degeneration of chamber angle			H21.21*	Degeneration of chamber angle			H21.21*	Degeneration of chamber angle			H21.21*	Degeneration of chamber angle			H21.21*	Degeneration of chamber angle			H21.21*	Degeneration of chamber angle			H21.21*	Degeneration of chamber angle			H21.21*	Degeneration of chamber angle			H21.21*	Degeneration of chamber angle			H21.21*	Degeneration of chamber angle			H21.21*	Degeneration of chamber angle			H21.21*	Degeneration of chamber angle			H21.21*	Degeneration of chamber angle			H21.21*	Degeneration of chamber angle			H21.21*	Degeneration of chamber angle			H21.21*	Degeneration of chamber angle			H21.21*	Degeneration of chamber angle			H21.21*	Degeneration of chamber angle			H21.21*	Degeneration of chamber angle			H21.21*	Degeneration of chamber angle			H21.21*	Degeneration of chamber angle			H21.21*	Degeneration of chamber angle			H21.21*	Degeneration of chamber angle			H21.21*	Degeneration of chamber angle			H21.21*	Degeneration of chamber angle			H21.21*	Degeneration of chamber angle			H21.21*	Degeneration of chamber angle			H21.21*	Degeneration of chamber angle			H21.21*	Degeneration of chamber angle			H21.21*	Degeneration of chamber angle			H21.21*	Degeneration of chamber angle			H21.21*	Degeneration of chamber angle			H21.21*	Degeneration of chamber angle			H21.21*	Degeneration of chamber angle			H21.21*	Degeneration of chamber angle			H21.21*	Degeneration of chamber angle			H21.21*	Degeneration of chamber angle			H21.21*	Degeneration of chamber angle			H21.21*	Degeneration of chamber angle			H21.21*	Degeneration of chamber angle			H21.21*	Degeneration of chamber angle			H21.21*	Degeneration of chamber angle			H21.21*	Degeneration of chamber angle			H21.21*	Degeneration of chamber angle			H21.21*	Degeneration of chamber angle			H21.21*	Degeneration of chamber angle			H21.21*	Degeneration of chamber angle			H21.21*	Degeneration of chamber angle			H21.21*	Degeneration of chamber angle			H21.21*	Degeneration of chamber angle			H21.21*	Degeneration of chamber angle			H21.21*	Degeneration of chamber angle			H21.21*	Degeneration of chamber angle			H21.21*	Degeneration of chamber angle			H21.21*	Degeneration of chamber angle			H21.21*	Degeneration of chamber angle			H21.21*	Degeneration of chamber angle			H21.21*	Degeneration of chamber angle			H21.21*	Degeneration of chamber angle			H21.21*	Degeneration of chamber angle			H21.21*	Degeneration of chamber angle			H21.21*	Degeneration of chamber angle			H21.21*	Degeneration of chamber angle			H21.21*	Degeneration of chamber angle			H21.21*	Degeneration of chamber angle			H21.21*	Degeneration of chamber angle			H21.21*	Degeneration of chamber angle			H21.21*	Degeneration of chamber angle			H21.21*	Degeneration of chamber angle			H21.21*	Degeneration of chamber angle			H21.21*	Degeneration of chamber angle			H21.21*	Degeneration of chamber angle			H21.21*	Degeneration of chamber angle			H21.21*	Degeneration of chamber angle			H21.21*	Degeneration of chamber angle			H21.21*	Degeneration of chamber angle			H21.21*	Degeneration of chamber angle			H21.21*	Degeneration of chamber angle			H21.21*	Degeneration of chamber angle			H21.21*	Degeneration of chamber angle			H21.21*	Degeneration of chamber angle			H21.21*	Degeneration of chamber angle			H21.21*	Degeneration of chamber angle			H21.21*	Degeneration of chamber angle			H21.21*	Degeneration of chamber angle			H21.21*	Degeneration of chamber angle			H21.21*	Degeneration of chamber angle			H21.21*	Degeneration of chamber angle			H21.21*	Degeneration of chamber angle			H21.21*	Degeneration of chamber angle			H21.21*	Degeneration of chamber angle			H21.21*	Degeneration of chamber angle			H21.21*	Degeneration of chamber angle			H21.21*	Degeneration of chamber angle			H21.21*	Degeneration of chamber angle			H21.21*	Degeneration of chamber angle			H21.21*	Degeneration of chamber angle			H21.21*	Degeneration of chamber angle			H21.21*	Degeneration of chamber angle			H21.21*	Degeneration of chamber angle			H21.21*	Degeneration of chamber angle			H21.21*	Degeneration of chamber angle			H21.21*	Degeneration of chamber angle			H21.21*	Degeneration of chamber angle			H21.21*	Degeneration of chamber angle			H21.21*	Degeneration of chamber angle			H21.21*	Degeneration of chamber angle			H21.21*	Degeneration of chamber angle			H21.21*	Degeneration of chamber angle			H21.21*	Degeneration of chamber angle			H21.21*	Degeneration of chamber angle			H21.21*	Degeneration of chamber angle			H21.21*	Degeneration of chamber angle			H21.21*	Degeneration of chamber angle			H21.21*	Degeneration of chamber angle			H21.21*	Degeneration of chamber angle			H21.21*	Degeneration of chamber angle			H21.21*	Degeneration of chamber angle			H21.21*	Degeneration of chamber angle			H21.21*	Degeneration of chamber angle			H21.21*	Degeneration of chamber angle			H21.21*	Degeneration of chamber angle			H21.21*	Degeneration of chamber angle			H21.21*	Degeneration of chamber angle			H21.21*	Degeneration of chamber angle			H21.21*	Degeneration of chamber angle			H21.21*	Degeneration of chamber angle			H21.21*	Degeneration of chamber angle			H21.21*	Degeneration of chamber angle			H21.21*	Degeneration of chamber angle			H21.21*	Degeneration of chamber angle			H21.21*	Degeneration of chamber angle			H21.21*	Degeneration of chamber angle			H21.21*	Degeneration of chamber angle			H21.21*	Degeneration of chamber angle			H21.21*	Degeneration of chamber angle			H21.21*	Degeneration of chamber angle			H21.21*	Degeneration of chamber angle			H21.21*	Degeneration of chamber angle			H21.21*	Degeneration of chamber angle			H21.21*	Degeneration of chamber angle			H21.21*	Degeneration of chamber angle			H21.21*	Degeneration of chamber angle			H21.21*	Degeneration of chamber angle			H21.21*	Degeneration of chamber angle			H21.21*	Degeneration of chamber angle			H21.21*	Degeneration of chamber angle			H21.21*	Degeneration of chamber angle			H21.21*	Degeneration of chamber angle			H21.21*	Degeneration of chamber angle			H21.21*	Degeneration of chamber angle			H21.21*	Degeneration of chamber angle			H21.21*
Degeneration of ciliary body		H21.23*	Degeneration of iris (pigmentary)	Degeneration of ciliary body			H21.22*	Degeneration of ciliary body			H21.22*	Degeneration of ciliary body			H21.22*	Degeneration of ciliary body			H21.22*	Degeneration of ciliary body			H21.22*	Degeneration of ciliary body			H21.22*	Degeneration of ciliary body			H21.22*	Degeneration of ciliary body			H21.22*	Degeneration of ciliary body			H21.22*	Degeneration of ciliary body			H21.22*	Degeneration of ciliary body			H21.22*	Degeneration of ciliary body			H21.22*	Degeneration of ciliary body			H21.22*	Degeneration of ciliary body			H21.22*	Degeneration of ciliary body			H21.22*	Degeneration of ciliary body			H21.22*	Degeneration of ciliary body			H21.22*	Degeneration of ciliary body			H21.22*	Degeneration of ciliary body			H21.22*	Degeneration of ciliary body			H21.22*	Degeneration of ciliary body			H21.22*	Degeneration of ciliary body			H21.22*	Degeneration of ciliary body			H21.22*	Degeneration of ciliary body			H21.22*	Degeneration of ciliary body			H21.22*	Degeneration of ciliary body			H21.22*	Degeneration of ciliary body			H21.22*	Degeneration of ciliary body			H21.22*	Degeneration of ciliary body			H21.22*	Degeneration of ciliary body			H21.22*	Degeneration of ciliary body			H21.22*	Degeneration of ciliary body			H21.22*	Degeneration of ciliary body			H21.22*	Degeneration of ciliary body			H21.22*	Degeneration of ciliary body			H21.22*	Degeneration of ciliary body			H21.22*	Degeneration of ciliary body			H21.22*	Degeneration of ciliary body			H21.22*	Degeneration of ciliary body			H21.22*	Degeneration of ciliary body			H21.22*	Degeneration of ciliary body			H21.22*	Degeneration of ciliary body			H21.22*	Degeneration of ciliary body			H21.22*	Degeneration of ciliary body			H21.22*	Degeneration of ciliary body			H21.22*	Degeneration of ciliary body			H21.22*	Degeneration of ciliary body			H21.22*	Degeneration of ciliary body			H21.22*	Degeneration of ciliary body			H21.22*	Degeneration of ciliary body			H21.22*	Degeneration of ciliary body			H21.22*	Degeneration of ciliary body			H21.22*	Degeneration of ciliary body			H21.22*	Degeneration of ciliary body			H21.22*	Degeneration of ciliary body			H21.22*	Degeneration of ciliary body			H21.22*	Degeneration of ciliary body			H21.22*	Degeneration of ciliary body			H21.22*	Degeneration of ciliary body			H21.22*	Degeneration of ciliary body			H21.22*	Degeneration of ciliary body			H21.22*	Degeneration of ciliary body			H21.22*	Degeneration of ciliary body			H21.22*	Degeneration of ciliary body			H21.22*	Degeneration of ciliary body			H21.22*	Degeneration of ciliary body			H21.22*	Degeneration of ciliary body			H21.22*	Degeneration of ciliary body			H21.22*	Degeneration of ciliary body			H21.22*	Degeneration of ciliary body			H21.22*	Degeneration of ciliary body			H21.22*	Degeneration of ciliary body			H21.22*	Degeneration of ciliary body			H21.22*	Degeneration of ciliary body			H21.22*	Degeneration of ciliary body			H21.22*	Degeneration of ciliary body			H21.22*	Degeneration of ciliary body			H21.22*	Degeneration of ciliary body			H21.22*	Degeneration of ciliary body			H21.22*	Degeneration of ciliary body			H21.22*	Degeneration of ciliary body			H21.22*	Degeneration of ciliary body			H21.22*	Degeneration of ciliary body			H21.22*	Degeneration of ciliary body			H21.22*	Degeneration of ciliary body			H21.22*	Degeneration of ciliary body			H21.22*	Degeneration of ciliary body			H21.22*	Degeneration of ciliary body			H21.22*	Degeneration of ciliary body			H21.22*	Degeneration of ciliary body			H21.22*	Degeneration of ciliary body			H21.22*	Degeneration of ciliary body			H21.22*	Degeneration of ciliary body			H21.22*	Degeneration of ciliary body			H21.22*	Degeneration of ciliary body			H21.22*	Degeneration of ciliary body			H21.22*	Degeneration of ciliary body			H21.22*	Degeneration of ciliary body			H21.22*	Degeneration of ciliary body			H21.22*	Degeneration of ciliary body			H21.22*	Degeneration of ciliary body			H21.22*	Degeneration of ciliary body			H21.22*	Degeneration of ciliary body			H21.22*	Degeneration of ciliary body			H21.22*	Degeneration of ciliary body			H21.22*	Degeneration of ciliary body			H21.22*	Degeneration of ciliary body			H21.22*	Degeneration of ciliary body			H21.22*	Degeneration of ciliary body			H21.22*	Degeneration of ciliary body			H21.22*	Degeneration of ciliary body			H21.22*	Degeneration of ciliary body			H21.22*	Degeneration of ciliary body			H21.22*	Degeneration of ciliary body			H21.22*	Degeneration of ciliary body			H21.22*	Degeneration of ciliary body			H21.22*	Degeneration of ciliary body			H21.22*	Degeneration of ciliary body			H21.22*	Degeneration of ciliary body			H21.22*	Degeneration of ciliary body			H21.22*	Degeneration of ciliary body			H21.22*	Degeneration of ciliary body			H21.22*	Degeneration of ciliary body			H21.22*	Degeneration of ciliary body			H21.22*	Degeneration of ciliary body			H21.22*	Degeneration of ciliary body			H21.22*	Degeneration of ciliary body			H21.22*	Degeneration of ciliary body			H21.22*	Degeneration of ciliary body			H21.22*	Degeneration of ciliary body			H21.22*	Degeneration of ciliary body			H21.22*	Degeneration of ciliary body			H21.22*	Degeneration of ciliary body			H21.22*	Degeneration of ciliary body			H21.22*	Degeneration of ciliary body			H21.22*	Degeneration of ciliary body			H21.22*	Degeneration of ciliary body			H21.22*	Degeneration of ciliary body			H21.22*	Degeneration of ciliary body			H21.22*	Degeneration of ciliary body			H21.22*	Degeneration of ciliary body			H21.22*	Degeneration of ciliary body			H21.22*	Degeneration of ciliary body			H21.22*	Degeneration of ciliary body			H21.22*	Degeneration of ciliary body			H21.22*	Degeneration of ciliary body			H21.22*	Degeneration of ciliary body			H21.22*	Degeneration of ciliary body			H21.22*	Degeneration of ciliary body			H21.22*	Degeneration of ciliary body			H21.22*	Degeneration of ciliary body			H21.22*	Degeneration of ciliary body			H21.22*	Degeneration of ciliary body			H21.22*	Degeneration of ciliary body			H21.22*	Degeneration of ciliary body			H21.22*	Degeneration of ciliary body			H21.22*	Degeneration of ciliary body			H21.22*	Degeneration of ciliary body			H21.22*	Degeneration of ciliary body			H21.22*	Degeneration of ciliary body			H21.22*	Degeneration of ciliary body			H21.22*	Degeneration of ciliary body			H21.22*	Degeneration of ciliary body			H21.22*	Degeneration of ciliary body			H21.22*	Degeneration of ciliary body			H21.22*	Degeneration of ciliary body			H21.22*	Degeneration of ciliary body			H21.22*	Degeneration of ciliary body			H21.22*	Degeneration of ciliary body			H21.22*	Degeneration of ciliary body			H21.22*	Degeneration of ciliary body			H21.22*	Degeneration of ciliary body			H21.22*	Degeneration of ciliary body			H21.22*	Degeneration of ciliary body			H21.22*	Degeneration of ciliary body			H21.22*	Degeneration of ciliary body			H21.22*	Degeneration of ciliary body			H21.22*	Degeneration of ciliary body			H21.22*	Degeneration of ciliary body			H21.22*	Degeneration of ciliary body			H21.22*	Degeneration of ciliary body			H21.22*	Degeneration of ciliary body			H21.22*	Degeneration of ciliary body			H21.22*	Degeneration of ciliary body			H21.22*	Degeneration of ciliary body			H21.22*	Degeneration of ciliary body			H21.22*	Degeneration of ciliary body			H21.22*	Degeneration of ciliary body			H21.22*	Degeneration of ciliary body			H21.22*	Degeneration of ciliary body			H21.22*	Degeneration of ciliary body			H21.22*	Degeneration of ciliary body			H21.22*	Degeneration of ciliary body			H21.22*	Degeneration of ciliary body			H21.22*	Degeneration of ciliary body			H21.22*	Degeneration of ciliary body			H21.22*	Degeneration of ciliary body			H21.22*	Degeneration of ciliary body			H21.22*	Degeneration of ciliary body			H21.22*	Degeneration of ciliary body			H21.22*	Degeneration of ciliary body			H21.22*	Degeneration of ciliary body			H21.22*	Degeneration of ciliary body			H21.22*	Degeneration of ciliary body			H21.22*	Degeneration of ciliary body			H21.22*	Degeneration of ciliary body			H21.22*	Degeneration of ciliary body			H21.22*	Degeneration of ciliary body			H21.22*	Degeneration of ciliary body			H21.22*	Degeneration of ciliary body			H21.22*	Degeneration of ciliary body			H21.22*	Degeneration of ciliary body			H21.22*	Degeneration of ciliary body			H21.22*	Degeneration of ciliary body			H21.22*	Degeneration of ciliary body			H21.22*	Degeneration of ciliary body			H21.22*	Degeneration of ciliary body			H21.22*	Degeneration of ciliary body			H21.22*	Degeneration of ciliary body			H21.22*	Degeneration of ciliary body			H21.22*	Degeneration of ciliary body			H21.22*	Degeneration of ciliary body			H21.22*	Degeneration of ciliary body			H21.22*	Degeneration of ciliary body			H21.22*	Degeneration of ciliary body			H21.22*	Degeneration of ciliary body			H21.22*	Degeneration of ciliary body			H21.22*	Degeneration of ciliary body			H21.22*	Degeneration of ciliary body			H21.22*	Degeneration of ciliary body			H21.22*	Degeneration of ciliary body			H21.22*	Degeneration of ciliary body			H21.22*	Degeneration of ciliary body			H21.22*	Degeneration of ciliary body			H21.22*	Degeneration of ciliary body			H21.22*	Degeneration of ciliary body			H21.22*	Degeneration of ciliary body			H21.22*	Degeneration of ciliary body			H21.22*	Degeneration of ciliary body			H21.22*	Degeneration of ciliary body			H21.22*	Degeneration of ciliary body			H21.22*	Degeneration of ciliary body			H21.22*	Degeneration of ciliary body			H21.22*	Degeneration of ciliary body			H21.22*	Degeneration of ciliary body			H21.22*	Degeneration of ciliary body			H21.22*	Degeneration of ciliary body			H21.22*	Degeneration of ciliary body			H21.22*	Degeneration of ciliary body			H21.22*	Degeneration of ciliary body			H21.22*	Degeneration of ciliary body			H21.22*	Degeneration of ciliary body			H21.22*	Degeneration of ciliary body			H21.22*	Degeneration of ciliary body			H21.22*	Degeneration of ciliary body			H21.22*	Degeneration of ciliary body			H21.22*	Degeneration of ciliary body			H21.22*	Degeneration of ciliary body			H21.22*	Degeneration of ciliary body			H21.22*	Degeneration of ciliary body			H21.22*	Degeneration of ciliary body			H21.22*	Degeneration of ciliary body			H21.22*	Degeneration of ciliary body			H21.22*	Degeneration of ciliary body			H21.22*	Degeneration of ciliary body			H21.22*	Degeneration of ciliary body			H21.22*	Degeneration of ciliary body			H21.22*	Degeneration of ciliary body			H21.22*	Degeneration of ciliary body			H21.22*	Degeneration of ciliary body			H21.22*	Degeneration of ciliary body			H21.22*	Degeneration of ciliary body			H21.22*	Degeneration of ciliary body			H21.22*	Degeneration of ciliary body			H21.22*	Degeneration of ciliary body			H21.22*	Degeneration of ciliary body			H21.22*	Degeneration of ciliary body			H21.22*	Degeneration of ciliary body			H21.22*	Degeneration of ciliary body			H21.22*	Degeneration of ciliary body			H21.22*	Degeneration of ciliary body			H21.22*	Degeneration of ciliary body			H21.22*	Degeneration of ciliary body			H21.22*	Degeneration of ciliary body			H21.22*	Degeneration of ciliary body			H21.22*	Degeneration of ciliary body			H21.22*	Degeneration of ciliary body			H21.22*	Degeneration of ciliary body			H21.22*	Degeneration of ciliary body			H21.22*	Degeneration of ciliary body			H21.22*	Degeneration of ciliary body			H21.22*	Degeneration of ciliary body			H21.22*	Degeneration of ciliary body			H21.22*	Degeneration of ciliary body			H21.22*	Degeneration of ciliary body			H21.22*	Degeneration of ciliary body			H21.22*	Degeneration of ciliary body			H21.22*	Degeneration of ciliary body			H21.22*	Degeneration of ciliary body			H21.22*	Degeneration of ciliary body			H21.22*	Degeneration of ciliary body			H21.22*	Degeneration of ciliary body			H21.22*	Degeneration of ciliary body			H21.22*	Degeneration of ciliary body			H21.22*	Degeneration of ciliary body			H21.22*	Degeneration of ciliary body			H21.22*	Degeneration of ciliary body			H21.22*	Degeneration of ciliary body			H21.22*	Degeneration of ciliary body			H21.22*	Degeneration of ciliary body			H21.22*	Degeneration of ciliary body			H21.22*	Degeneration of ciliary body			H21.22*	Degeneration of ciliary body			H21.22*	Degeneration of ciliary body			H21.22*	Degeneration of ciliary body			H21.22*	Degeneration of ciliary body			H21.22*	Degeneration of ciliary body			H21.22*	Degeneration of ciliary body			H21.22*	Degeneration of ciliary body			H21.22*	Degeneration of ciliary body			H21.22*	Degeneration of ciliary body			H21.22*	Degeneration of ciliary body			H21.22*	Degeneration of ciliary body			H21.22*	Degeneration of ciliary body			H21.22*	Degeneration of ciliary body			H21.22*	Degeneration of ciliary body			H21.22*	Degeneration of ciliary body			H21.22*	Degeneration of ciliary body			H21.22*	Degeneration of ciliary body			H21.22*	Degeneration of ciliary body			H21.22*	Degeneration of ciliary body			H21.22*	Degeneration of ciliary body			H21.22*	Degeneration of ciliary body			H21.22*	Degeneration of ciliary body			H21.22*	Degeneration of ciliary body			H21.22*	Degeneration of ciliary body			H21.22*	Degeneration of ciliary body			H21.22*	Degeneration of ciliary body			H21.22*	Degeneration of ciliary body			H21.22*	Degeneration of ciliary body			H21.22*	Degeneration of ciliary body			H21.22*	Degeneration of ciliary body			H21.22*	Degeneration of ciliary body			H21.22*	Degeneration of ciliary body			H21.22*	Degeneration of ciliary body			H21.22*	Degeneration of ciliary body			H21.22*	Degeneration of ciliary body			H21.22*	Degeneration of ciliary body			H21.22*	Degeneration of ciliary body			H21.22*	Degeneration of ciliary body			H21.22*	Degeneration of ciliary body			H21.22*	Degeneration of ciliary body			H21.22*	Degeneration of ciliary body			H21.22*	Degeneration of ciliary body			H21.22*	Degeneration of ciliary body			H21.22*	Degeneration of ciliary body			H21.22*	Degeneration of ciliary body			H21.22*	Degeneration of ciliary body			H21.22*	Degeneration of ciliary body			H21.22*	Degeneration of ciliary body			H21.22*	Degeneration of ciliary body			H21.22*	Degeneration of ciliary body			H21.22*	Degeneration of ciliary body			H21.22*	Degeneration of ciliary body			H21.22*	Degeneration of ciliary body			H21.22*	Degeneration of ciliary body			H21.22*	Degeneration of ciliary body			H21.22*	Degeneration of ciliary body			H21.22*	Degeneration of ciliary body			H21.22*	Degeneration of ciliary body			H21.22*	Degeneration of ciliary body			H21.22*	Degeneration of ciliary body			H21.22*	Degeneration of ciliary body			H21.22*	Degeneration of ciliary body			H21.22*	Degeneration of ciliary body			H21.22*	Degeneration of ciliary body			H21.22*	Degeneration of ciliary body			H21.22*	Degeneration of ciliary body			H21.22*	Degeneration of ciliary body			H21.22*	Degeneration of ciliary body			H21.22*	Degeneration of ciliary body			H21.22*	Degeneration of ciliary body			H21.22*	Degeneration of ciliary body			H21.22*	Degeneration of ciliary body			H21.22*	Degeneration of ciliary body			H21.22*	Degeneration of ciliary body			H21.22*	Degeneration of ciliary body			H21.22*	Degeneration of ciliary body			H21.22*	Degeneration of ciliary body			H21.22*	Degeneration of ciliary body			H21.22*	Degeneration of ciliary body			H21.22*	Degeneration of ciliary body			H21.22*	Degeneration of ciliary body			H21.22*	Degeneration of ciliary body			H21.22*	Degeneration of ciliary body			H21.22*	Degeneration of ciliary body			H21.22*	Degeneration of ciliary body			H21.22*	Degeneration of ciliary body			H21.22*	Degeneration of ciliary body			H21.22*	Degeneration of ciliary body			H21.22*	Degeneration of ciliary body			H21.22*	Degeneration of ciliary body			H21.22*	Degeneration of ciliary body			H21.22*	Degeneration of ciliary body			H21.22*	Degeneration of ciliary body			H21.22*	Degeneration of ciliary body			H21.22*	Degeneration of ciliary body			H21.22*	Degeneration of ciliary body			H21.22*	Degeneration of ciliary body			H21.22*	Degeneration of ciliary body			H21.22*	Degeneration of ciliary body			H21.22*	Degeneration of ciliary body			H21.22*	Degeneration of ciliary body			H21.22*	Degeneration of ciliary body			H21.22*	Degeneration of ciliary body			H21.22*	Degeneration of ciliary body			H21.22*	Degeneration of ciliary body			H21.22*	Degeneration of ciliary body			H21.22*	Degeneration of ciliary body			H21.22*	Degeneration of ciliary body			H21.22*	Degeneration of ciliary body			H21.22*	Degeneration of ciliary body			H21.22*	Degeneration of ciliary body			H21.22*	Degeneration of ciliary body			H21.22*	Degeneration of ciliary body			H21.22*	Degeneration of ciliary body			H21.22*	Degeneration of ciliary body			H21.22*	Degeneration of ciliary body			H21.22*	Degeneration of ciliary body			H21.22*	Degeneration of ciliary body			H21.22*	Degeneration of ciliary body			H21.22*	Degeneration of ciliary body			H21.22*	Degeneration of ciliary body			H21.22*	Degeneration of ciliary body			H21.22*	Degeneration of ciliary body			H21.22*	Degeneration of ciliary body			H21.22*	Degeneration of ciliary body			H21.22*	Degeneration of ciliary body			H21.22*	Degeneration of ciliary body			H21.22*	Degeneration of ciliary body			H21.22*	Degeneration of ciliary body			H21.22*	Degeneration of ciliary body			H21.22*	Degeneration of ciliary body			H21.22*	Degeneration of ciliary body			H21.22*	Degeneration of ciliary body			H21.22*	Degeneration of ciliary body			H21.22*	Degeneration of ciliary body			H21.22*	Degeneration of ciliary body			H21.22*	Degeneration of ciliary body			H21.22*	Degeneration of ciliary body			H21.22*	Degeneration of ciliary body			H21.22*	Degeneration of ciliary body			H21.22*	Degeneration of ciliary body			H21.22*	Degeneration of ciliary body			H21.22*	Degeneration of ciliary body			H21.22*	Degeneration of ciliary body			H21.22*	Degeneration of ciliary body			H21.22*	Degeneration of ciliary body			H21.22*	Degeneration of ciliary body			H21.22*	Degeneration of ciliary body			H21.22*	Degeneration of ciliary body			H21.22*	Degeneration of ciliary body			H21.22*	Degeneration of ciliary body			H21.22*	Degeneration of ciliary body			H21.22*	Degeneration of ciliary body			H21.22*	Degeneration of ciliary body			H21.22*	Degeneration of ciliary body			H21.22*	Degeneration of ciliary body			H21.22*	Degeneration of ciliary body			H21.22*	Degeneration of ciliary body			H21.22*	Degeneration of ciliary body			H21.22*	Degeneration of ciliary body			H21.22*	Degeneration of ciliary body			H21.22*	Degeneration of ciliary body			H21.22*	Degeneration of ciliary body			H21.22*	Degeneration of ciliary body			H21.22*	Degeneration of ciliary body			H21.22*	Degeneration of ciliary body			H21.22*	Degeneration of ciliary body			H21.22*	Degeneration of ciliary body			H21.22*	Degeneration of ciliary body			H21.22*	Degeneration of ciliary body			H21.22*	Degeneration of ciliary body			H21.22*	Degeneration of ciliary body			H21.22*	Degeneration of ciliary body			H21.22*	Degeneration of ciliary body			H21.22*	Degeneration of ciliary body			H21.22*	Degeneration of ciliary body			H21.22*	Degeneration of ciliary body			H21.22*	Degeneration of ciliary body			H21.22*	Degeneration of ciliary body			H21.22*	Degeneration of ciliary body			H21.22*	Degeneration of ciliary body			H21.22*	Degeneration of ciliary body			H21.22*	Degeneration of ciliary body			H21.22*	Degeneration of ciliary body			H21.22*	Degeneration of ciliary body			H21.22*	Degeneration of ciliary body			H21.22*	Degeneration of ciliary body			H21.22*	Degeneration of ciliary body			H21.22*	Degeneration of ciliary body			H21.22*	Degeneration of ciliary body			H21.22*	Degeneration of ciliary body			H21.22*	Degeneration of ciliary body			H21.22*	Degeneration of ciliary body			H21.22*	Degeneration of ciliary body			H21.22*	Degeneration of ciliary body			H21.22*	Degeneration of ciliary body			H21.22*	Degeneration of ciliary body			H21.22*	Degeneration of ciliary body			H21.22*	Degeneration of ciliary body			H21.22*	Degeneration of ciliary body			H21.22*	Degeneration of ciliary body			H21.22*	Degeneration of ciliary body			H21.22*	Degeneration of ciliary body			H21.22*	Degeneration of ciliary body			H21.22*	Degeneration of ciliary body			H21.22*	Degeneration of ciliary body			H21.22*	Degeneration of ciliary body			H21.22*	Degeneration of ciliary body			H21.22*	Degeneration of ciliary body			H21.22*	Degeneration of ciliary body			H21.22*	Degeneration of ciliary body			H21.22*	Degeneration of ciliary body			H21.22*	Degeneration of ciliary body			H21.22*	Degeneration of ciliary body			H21.22*	Degeneration of ciliary body			H21.22*	Degeneration of ciliary body			H21.22*	Degeneration of ciliary body			H21.22*	Degeneration of ciliary body			H21.22*	Degeneration of ciliary body			H21.22*	Degeneration of ciliary body			H21.22*	Degeneration of ciliary body			H21.22*	Degeneration of ciliary body			H21.22*	Degeneration of ciliary body			H21.22*	Degeneration of ciliary body			H21.22*	Degeneration of ciliary body			H21.22*	Degeneration of ciliary body			H21.22*	Degeneration of ciliary body			H21.22*	Degeneration of ciliary body			H21.22*	Degeneration of ciliary body			H21.22*	Degeneration of ciliary body			H21.22*	Degeneration of ciliary body			H21.22*	Degeneration of ciliary body			H21.22*	Degeneration of ciliary body			H21.22*	Degeneration of ciliary body			H21.22*	Degeneration of ciliary body			H21.22*	Degeneration of ciliary body			H21.22*	Degeneration of ciliary body			H21.22*	Degeneration of ciliary body			H21.22*	Degeneration of ciliary body			H21.22*	Degeneration of ciliary body			H21.22*	Degeneration of ciliary body			H21.22*	Degeneration of ciliary body			H21.22*	Degeneration of ciliary body			H21.22*	Degeneration of ciliary body			H21.22*	Degeneration of ciliary body			H21.22*	Degeneration of ciliary body			H21.22*	Degeneration of ciliary body			H21.22*	Degeneration of ciliary body			H21.22*	Degeneration of ciliary body			H21.22*	Degeneration of ciliary body			H21.22*	Degeneration of ciliary body			H21.22*	Degeneration of ciliary body			H21.22*	Degeneration of ciliary body			H21.22*	Degeneration of ciliary body			H21.22*	Degeneration of ciliary body			H21.22*	Degeneration of ciliary body			H21.22*	Degeneration of ciliary body			H21.22*	Degeneration of ciliary body			H21.22*	Degeneration of ciliary body			H21.22*	Degeneration of ciliary body			H21.22*	Degeneration of ciliary body			H21.22*	Degeneration of ciliary body			H21.22*	Degeneration of ciliary body			H21.22*	Degeneration of ciliary body			H21.22*	Degeneration of ciliary body			H21.22*	Degeneration of ciliary body			H21.22*	Degeneration of ciliary body			H21.22*	Degeneration of ciliary body			H21.22*	Degeneration of ciliary body			H21.22*	Degeneration of ciliary body			H21.22*	Degeneration of ciliary body			H21.22*	Degeneration of ciliary body			H21.22*	Degeneration of ciliary body			H21.22*	Degeneration of ciliary body			H21.22*	Degeneration of ciliary body			H21.22*	Degeneration of ciliary body			H21.22*	Degeneration of ciliary body			H21.22*	Degeneration of ciliary body			H21.22*	Degeneration of ciliary body			H21.22*	Degeneration of ciliary body			H21.22*	Degeneration of ciliary body			H21.22*	Degeneration of ciliary body			H21.22*	Degeneration of ciliary body			H21.22*	Degeneration of ciliary body			H21.22*	Degeneration of ciliary body			H21.22*	Degeneration of ciliary body			H21.22*	Degeneration of ciliary body			H21.22*	Degeneration of ciliary body			H21.22*	Degeneration of ciliary body			H21.22*	Degeneration of ciliary body			H21.22*	Degeneration of ciliary body			H21.22*	Degeneration of ciliary body			H21.22*	Degeneration of ciliary body			H21.22*	Degeneration of ciliary body			H21.22*	Degeneration of ciliary body			H21.22*	Degeneration of ciliary body			H21.22*	Degeneration of ciliary body			H21.22*	Degeneration of ciliary body			H21.22*	Degeneration of ciliary body			H21.22*	Degeneration of ciliary body			H21.22*	Degeneration of ciliary body			H21.22*	Degeneration of ciliary body			H21.22*	Degeneration of ciliary body			H21.22*	Degeneration of ciliary body			H21.22*	Degeneration of ciliary body			H21.22*	Degeneration of ciliary body			H21.22*	Degeneration of ciliary body			H21.22*	Degeneration of ciliary body			H21.22*	Degeneration of ciliary body			H21.22*	Degeneration of ciliary body			H21.22*	Degeneration of ciliary body			H21.22*	Degeneration of ciliary body			H21.22*	Degeneration of ciliary body			H21.22*	Degeneration of ciliary body			H21.22*	Degeneration of ciliary body			H21.22*	Degeneration of ciliary body			H21.22*	Degeneration of ciliary body			H21.22*	Degeneration of ciliary body			H21.22*	Degeneration of ciliary body			H21.22*	Degeneration of ciliary body			H21.22*	Degeneration of ciliary body			H21.22*	Degeneration of ciliary body			H21.22*	Degeneration of ciliary body			H21.22*	Degeneration of ciliary body			H21.22*	Degeneration of ciliary body			H21.22*	Degeneration of ciliary body			H21.22*	Degeneration of ciliary body			H21.22*	Degeneration of ciliary body			H21.22*	Degeneration of ciliary body			H21.22*	Degeneration of ciliary body			H21.22*	Degeneration of ciliary body			H21.22*	Degeneration of ciliary body			H21.22*	Degeneration of ciliary body			H21.22*	Degeneration of ciliary body			H21.22*	Degeneration of ciliary body			H21.22*	Degeneration of ciliary body			H21.22*	Degeneration of ciliary body			H21.22*	Degeneration of ciliary body			H21.22*	Degeneration of ciliary body			H21.22*	Degeneration of ciliary body			H21.22*	Degeneration of ciliary body			H21.22*	Degeneration of ciliary body			H21.22*	Degeneration of ciliary body			H21.22*	Degeneration of ciliary body			H21.22*	Degeneration of ciliary body			H21.22*	Degeneration of ciliary body			H21.22*	Degeneration of ciliary body			H21.22*	Degeneration of ciliary body			H21.22*	Degeneration of ciliary body			H21.22*	Degeneration of ciliary body			H21.22*	Degeneration of ciliary body			H21.22*	Degeneration of ciliary body			H21.22*	Degeneration of ciliary body			H21.22*	Degeneration of ciliary body			H21.22*	Degeneration of ciliary body			H21.22*	Degeneration of ciliary body			H21.22*	Degeneration of ciliary body			H21.22*	Degeneration of ciliary body			H21.22*	Degeneration of ciliary body			H21.22*	Degeneration of ciliary body			H21.22*	Degeneration of ciliary body			H21.22*	Degeneration of ciliary body			H21.22*	Degeneration of ciliary body			H21.22*	Degeneration of ciliary body			H21.22*	Degeneration of ciliary body			H21.22*	Degeneration of ciliary body			H21.22*	Degeneration of ciliary body			H21.22*	Degeneration of ciliary body			H21.22*	Degeneration of ciliary body			H21.22*	Degeneration of ciliary body			H21.22*	Degeneration of ciliary body			H21.22*	Degeneration of ciliary body			H21.22*	Degeneration of ciliary body			H21.22*	Degeneration of ciliary body			H21.22*	Degeneration of ciliary body			H21.22*	Degeneration of ciliary body			H21.22*	Degeneration of ciliary body			H21.22*	Degeneration of ciliary body			H21.22*	Degeneration of ciliary body			H21.22*	Degeneration of ciliary body			H21.22*	Degeneration of ciliary body			H21.22*	Degeneration of ciliary body			H21.22*	Degeneration of ciliary body			H21.22*	Degeneration of ciliary body			H21.22*	Degeneration of ciliary body			H21.22*	Degeneration of ciliary body			H21.22*	Degeneration of ciliary body			H21.22*	Degeneration of ciliary body			H21.22*	Degeneration of ciliary body			H21.22*	Degeneration of ciliary body			H21.22*	Degeneration of ciliary body			H21.22*	Degeneration of ciliary body			H21.22*	Degeneration of ciliary body			H21.22*	Degeneration of ciliary body			H21.22*	Degeneration of ciliary body			H21.22*	Degeneration of ciliary body			H21.22*	Degeneration of ciliary body			H21.22*	Degeneration of ciliary body			H21.22*	Degeneration of ciliary body			H21.22*	Degeneration of ciliary body			H21.22*	Degeneration of ciliary body			H21.22*	Degeneration of ciliary body			H21.22*	Degeneration of ciliary body			H21.22*	Degeneration of ciliary body			H21.22*	Degeneration of ciliary body			H21.22*	Degeneration of ciliary body			H21.22*	Degeneration of ciliary body			H21.22*	Degeneration of ciliary body			H21.22*	Degeneration of ciliary body			H21.22*	Degeneration of ciliary body			H21.22*	Degeneration of ciliary body			H21.22*	Degeneration of ciliary body			H21.22*	Degeneration of ciliary body			H21.22*	Degeneration of ciliary body			H21.22*	Degeneration of ciliary body			H21.22*	Degeneration of ciliary body			H21.22*	Degeneration of ciliary body			H21.22*	Degeneration of ciliary body			H21.22*	Degeneration of ciliary body			H21.22*	Degeneration of ciliary body			H21.22*	Degeneration of ciliary body			H21.22*	Degeneration of ciliary body			H21.22*	Degeneration of ciliary body			H21.22*	Degeneration of ciliary body			H21.22*	Degeneration of ciliary body			H21.22*	Degeneration of ciliary body			H21.22*	Degeneration of ciliary body			H21.22*	Degeneration of ciliary body			H21.22*	Degeneration of ciliary body			H21.22*	Degeneration of ciliary body			H21.22*	Degeneration of ciliary body			H21.22*	Degeneration of ciliary body			H21.22*	Degeneration of ciliary body			H21.22*	Degeneration of ciliary body			H21.22*	Degeneration of ciliary body			H21.22*	Degeneration of ciliary body			H21.22*	Degeneration of ciliary body			H21.22*	Degeneration of ciliary body			H21.22*	Degeneration of ciliary body			H21.22*	Degeneration of ciliary body			H21.22*	Degeneration of ciliary body			H21.22*	Degeneration of ciliary body			H21.22*	Degeneration of ciliary body			H21.22*	Degeneration of ciliary body			H21.22*	Degeneration of ciliary body			H21.22*	Degeneration of ciliary body			H21.22*	Degeneration of ciliary body			H21.22*	Degeneration of ciliary body			H21.22*	Degeneration of ciliary body			H21.22*	Degeneration of ciliary body			H21.22*	Degeneration of ciliary body			H21.22*	Degeneration of ciliary body			H21.22*	Degeneration of ciliary body			H21.22*	Degeneration of ciliary body			H21.22*	Degeneration of ciliary body			H21.22*	Degeneration of ciliary body			H21.22*	Degeneration of ciliary body			H21.22*	Degeneration of ciliary body			H21.22*	Degeneration of ciliary body			H21.22*	Degeneration of ciliary body			H21.22*	Degeneration of ciliary body			H21.22*	Degeneration of ciliary body			H21.22*	Degeneration of ciliary body			H21.22*	Degeneration of ciliary body			H21.22*	Degeneration of ciliary body			H21.22*	Degeneration of ciliary body			H21.22*	Degeneration of ciliary body			H21.22*	Degeneration of ciliary body			H21.22*	Degeneration of ciliary body			H21.22*	Degeneration of ciliary body			H21.22*	Degeneration of ciliary body			H21.22*	Degeneration of ciliary body			H21.22*	Degeneration of ciliary body			H21.22*	Degeneration of ciliary body			H21.22*	Degeneration of ciliary body			H21.22*	Degeneration of ciliary body			H21.22*	Degeneration of ciliary body			H21.22*	Degeneration of ciliary body			H21.22*	Degeneration of ciliary body			H21.22*	Degeneration of ciliary body			H21.22*	Degeneration of ciliary body			H21.22*	Degeneration of ciliary body			H21.22*	Degeneration of ciliary body			H21.22*	Degeneration of ciliary body			H21.22*	Degeneration of ciliary body			H21.22*	Degeneration of ciliary body			H21.22*	Degeneration of ciliary body			H21.22*	Degeneration of ciliary body			H21.22*	Degeneration of ciliary body			H21.22*	Degeneration of ciliary body			H21.22*	Degeneration of ciliary body			H21.22*	Degeneration of ciliary body			H21.22*	Degeneration of ciliary body			H21.22*	Degeneration of ciliary body			H21.22*	Degeneration of ciliary body			H21.22*	Degeneration of ciliary body			H21.22*	Degeneration of ciliary body			H21.22*	Degeneration of ciliary body			H21.22*	Degeneration of ciliary body			H21.22*	Degeneration of ciliary body			H21.22*	Degeneration of ciliary body			H21.22*	Degeneration of ciliary body			H21.22*	Degeneration of ciliary body			H21.22*	Degeneration of ciliary body			H21.22*	Degeneration of ciliary body			H21.22*	Degeneration of ciliary body			H21.22*	Degeneration of ciliary body			H21.22*	Degeneration of ciliary body			H21.22*	Degeneration of ciliary body			H21.22*	Degeneration of ciliary body			H21.22*	Degeneration of ciliary body			H21.22*	Degeneration of ciliary body			H21.22*	Degeneration of ciliary body			H21.22*	Degeneration of ciliary body			H21.22*	Degeneration of ciliary body			H21.22*	Degeneration of ciliary body			H21.22*	Degeneration of ciliary body			H21.22*	Degeneration of ciliary body			H21.22*	Degeneration of ciliary body			H21.22*	Degeneration of ciliary body			H21.22*	Degeneration of ciliary body			H21.22*	Degeneration of ciliary body			H21.22*	Degeneration of ciliary body			H21.22*	Degeneration of ciliary body			H21.22*	Degeneration of ciliary body			H21.22*	Degeneration of ciliary body			H21.22*	Degeneration of ciliary body			H21.22*	Degeneration of ciliary body			H21.22*	Degeneration of ciliary body			H21.22*	Degeneration of ciliary body			H21.22*	Degeneration of ciliary body			H21.22*	Degeneration of ciliary body			H21.22*	Degeneration of ciliary body			H21.22*	Degeneration of ciliary body			H21.22*	Degeneration of ciliary body			H21.22*	Degeneration of ciliary body			H21.22*	Degeneration of ciliary body			H21.22*	Degeneration of ciliary body			H21.22*	Degeneration of ciliary body			H21.22*	Degeneration of ciliary body			H21.22*	Degeneration of ciliary body			H21.22*	Degeneration of ciliary body			H21.22*	Degeneration of ciliary body			H21.22*	Degeneration of ciliary body			H21.22*	Degeneration of ciliary body			H21.22*	Degeneration of ciliary body			H21.22*	Degeneration of ciliary body			H21.22*	Degeneration of ciliary body			H21.22*	Degeneration of ciliary body			H21.22*	Degeneration of ciliary body			H21.22*	Degeneration of ciliary body			H21.22*	Degeneration of ciliary body			H21.22*	Degeneration of ciliary body			H21.22*	Degeneration of ciliary body			H21.22*	Degeneration of ciliary body			H21.22*	Degeneration of ciliary body			H21.22*	Degeneration of ciliary body			H21.22*	Degeneration of ciliary body			H21.22*	Degeneration of ciliary body			H21.22*	Degeneration of ciliary body			H21.22*	Degeneration of ciliary body			H21.22*	Degeneration of ciliary body			H21.22*	Degeneration of ciliary body			H21.22*	Degeneration of ciliary body			H21.22*	Degeneration of ciliary body			H21.22*	Degeneration of ciliary body			H21.22*	Degeneration of ciliary body			H21.22*	Degeneration of ciliary body			H21.22*	Degeneration of ciliary body			H21.22*	Degeneration of ciliary body			H21.22*	Degeneration of ciliary body			H21.22*	Degeneration of ciliary body			H21.22*	Degeneration of ciliary body			H21.22*	Degeneration of ciliary body			H21.22*	Degeneration of ciliary body			H21.22*	Degeneration of ciliary body			H21.22*	Degeneration of ciliary body			H21.22*	Degeneration of ciliary body			H21.22*	Degeneration of ciliary body			H21.22*	Degeneration of ciliary body			H21.22*	Degeneration of ciliary body			H21.22*	Degeneration of ciliary body			H21.22*	Degeneration of ciliary body			H21.22*	Degeneration of ciliary body			H21.22*	Degeneration of ciliary body			H21.22*	Degeneration of ciliary body			H21.22*	Degeneration of ciliary body			H21.22*	Degeneration of ciliary body			H21.22*	Degeneration of ciliary body			H21.22*	Degeneration of ciliary body			H21.22*	Degeneration of ciliary body			H21.22*	Degeneration of ciliary body			H21.22*	Degeneration of ciliary body			H21.22*	Degeneration of ciliary body			H21.22*	Degeneration of ciliary body			H21.22*	Degeneration of ciliary body			H21.22*	Degeneration of ciliary body			H21.22*	Degeneration of ciliary body			H21.22*	Degeneration of ciliary body			H21.22*	Degeneration of ciliary body			H21.22*	Degeneration of ciliary body			H21.22*	Degeneration of ciliary body			H21.22*	Degeneration of ciliary body			H21.22*	Degeneration of ciliary body			H21.22*	Degeneration of ciliary body			H21.22*	Degeneration of ciliary body			H21.22*	Degeneration of ciliary body			H21.22*	Degeneration of ciliary body			H21.22*	Degeneration of ciliary body			H21.22*	Degeneration of ciliary body			H21.22*	Degeneration of ciliary body			H21.22*	Degeneration of ciliary body			H21.22*	Degeneration of ciliary body			H21.22*	Degeneration of ciliary body			H21.22*	Degeneration of ciliary body			H21.22*	Degeneration of ciliary body			H21.22*	Degeneration of ciliary body			H21.22*	Degeneration of ciliary body			H21.22*	Degeneration of ciliary body			H21.22*	Degeneration of ciliary body			H21.22*	Degeneration of ciliary body			H21.22*	Degeneration of ciliary body			H21.22*	Degeneration of ciliary body			H21.22*	Degeneration of ciliary body			H21.22*	Degeneration of ciliary body			H21.22*	Degeneration of ciliary body			H21.22*	Degeneration of ciliary body			H21.22*	Degeneration of ciliary body			H21.22*	Degeneration of ciliary body			H21.22*	Degeneration of ciliary body			H21.22*	Degeneration of ciliary body			H21.22*	Degeneration of ciliary body			H21.22*	Degeneration of ciliary body			H21.22*	Degeneration of ciliary body			H21.22*	Degeneration of ciliary body			H21.22*	Degeneration of ciliary body			H21.22*	Degeneration of ciliary body			H21.22*	Degeneration of ciliary body			H21.22*	Degeneration of ciliary body			H21.22*	Degeneration of ciliary body			H21.22*	Degeneration of ciliary body			H21.22*	Degeneration of ciliary body			H21.22*	Degeneration of ciliary body			H21.22*	Degeneration of ciliary body			H21.22*	Degeneration of ciliary body			H21.22*	Degeneration of ciliary body			H21.22*	Degeneration of ciliary body			H21.22*	Degeneration of ciliary body			H21.22*	Degeneration of ciliary body			H21.22*	Degeneration of ciliary body			H21.22*	Degeneration of ciliary body			H21.22*	Degeneration of ciliary body			H21.22*	Degeneration of ciliary body			H21.22*	Degeneration of ciliary body			H21.22*	Degeneration of ciliary body			H21.22*	Degeneration of ciliary body			H21.22*	Degeneration of ciliary body			H21.22*	Degeneration of ciliary body			H21.22*	Degeneration of ciliary body			H21.22*	Degeneration of ciliary body			H21.22*	Degeneration of ciliary body			H21.22*	Degeneration of ciliary body			H21.22*	Degeneration of ciliary body			H21.22*	Degeneration of ciliary body			H21.22*	Degeneration of ciliary body			H21.22*	Degeneration of ciliary body			H21.22*	Degeneration of ciliary body			H21.22*	Degeneration of ciliary body			H21.22*	Degeneration of ciliary body			H21.22*	Degeneration of ciliary body			H21.22*	Degeneration of ciliary body			H21.22*	Degeneration of ciliary body			H21.22*	Degeneration of ciliary body			H21.22*	Degeneration of ciliary body			H21.22*	Degeneration of ciliary body			H21.22*	Degeneration of ciliary body			H21.22*	Degeneration of ciliary body			H21.22*	Degeneration of ciliary body			H21.22*	Degeneration of ciliary body			H21.22*	Degeneration of ciliary body			H21.22*	Degeneration of ciliary body			H21.22*	Degeneration of ciliary body			H21.22*	Degeneration of ciliary body			H21.22*	Degeneration of ciliary body			H21.22*	Degeneration of ciliary body			H21.22*	Degeneration of ciliary body			H21.22*	Degeneration of ciliary body			H21.22*	Degeneration of ciliary body			H21.22*	Degeneration of ciliary body			H21.22*	Degeneration of ciliary body			H21.22*	Degeneration of ciliary body			H21.22*	Degeneration of ciliary body			H21.22*	Degeneration of ciliary body			H21.22*	Degeneration of ciliary body			H21.22*	Degeneration of ciliary body			H21.22*	Degeneration of ciliary body			H21.22*	Degeneration of ciliary body			H21.22*	Degeneration of ciliary body			H21.22*	Degeneration of ciliary body			H21.22*	Degeneration of ciliary body			H21.22*	Degeneration of ciliary body			H21.22*	Degeneration of ciliary body			H21.22*	Degeneration of ciliary body			H21.22*	Degeneration of ciliary body			H21.22*	Degeneration of ciliary body			H21.22*	Degeneration of ciliary body			H21.22*	Degeneration of ciliary body			H21.22*	Degeneration of ciliary body			H21.22*	Degeneration of ciliary body			H21.22*	Degeneration of ciliary body			H21.22*	Degeneration of ciliary body			H21.22*	Degeneration of ciliary body			H21.22*	Degeneration of ciliary body			H21.22*	Degeneration of ciliary body			H21.22*	Degeneration of ciliary body			H21.22*	Degeneration of ciliary body			H21.22*	Degeneration of ciliary body			H21.22*	Degeneration of ciliary body			H21.22*	Degeneration of ciliary body			H21.22*	Degeneration of ciliary body			H21.22*	Degeneration of ciliary body			H21.22*	Degeneration of ciliary body			H21.22*	Degeneration of ciliary body			H21.22*	Degeneration of ciliary body			H21.22*	Degeneration of ciliary body			H21.22*	Degeneration of ciliary body			H21.22*	Degeneration of ciliary body			H21.22*	Degeneration of ciliary body			H21.22*	Degeneration of ciliary body			H21.22*	Degeneration of ciliary body			H21.22*	Degeneration of ciliary body			H21.22*	Degeneration of ciliary body			H21.22*	Degeneration of ciliary body			H21.22*	Degeneration of ciliary body			H21.22*	Degeneration of ciliary body			H21.22*	Degeneration of ciliary body			H21.22*	Degeneration of ciliary body			H21.22*	Degeneration of ciliary body			H21.22*	Degeneration of ciliary body			H21.22*	Degeneration of ciliary body			H21.22*	Degeneration of ciliary body			H21.22*	Degeneration of ciliary body			H21.22*	Degeneration of ciliary body			H21.22*	Degeneration of ciliary body			H21.22*	Degeneration of ciliary body			H21.22*	Degeneration of ciliary body			H21.22*	Degeneration of ciliary body			H21.22*	Degeneration of ciliary body			H21.22*	Degeneration of ciliary body			H21.22*	Degeneration of ciliary body			H21.22*	Degeneration of ciliary body			H21.22*	Degeneration of ciliary body			H21.22*	Degeneration of ciliary body			H21.22*	Degeneration of ciliary body			H21.22*	Degeneration of ciliary body			H21.22*	Degeneration of ciliary body			H21.22*	Degeneration of ciliary body			H21.22*	Degeneration of ciliary body			H21.22*	Degeneration of ciliary body			H21.22*	Degeneration of ciliary body			H21.22*	Degeneration of ciliary body			H21.22*	Degeneration of ciliary body			H21.22*	Degeneration of ciliary body			H21.22*	Degeneration of ciliary body			H21.22*	Degeneration of ciliary body			H21.22*	Degeneration of ciliary body			H21.22*	Degeneration of ciliary body			H21.22*	Degeneration of ciliary body			H21.22*	Degeneration of ciliary body			H21.22*	Degeneration of ciliary body			H21.22*	Degeneration of ciliary body			H21.22*	Degeneration of ciliary body			H21.22*	Degeneration of ciliary body			H21.22*	Degeneration of ciliary body			H21.22*	Degeneration of ciliary body			H21.22*	Degeneration of ciliary body			H21.22*	Degeneration of ciliary body			H21.22*	Degeneration of ciliary body			H21.22*	Degeneration of ciliary body			H21.22*	Degeneration of ciliary body			H21.22*	Degeneration of ciliary body			H21.22*	Degeneration of ciliary body			H21.22*	Degeneration of ciliary body			H21.22*	Degeneration of ciliary body			H21.22*	Degeneration of ciliary body			H21.22*	Degeneration of ciliary body			H21.22*	Degeneration of ciliary body			H21.22*	Degeneration of ciliary body			H21.22*	Degeneration of ciliary body			H21.22*	Degeneration of ciliary body			H21.22*	Degeneration of ciliary body			H21.22*	Degeneration of ciliary body			H21.22*	Degeneration of ciliary body			H21.22*	Degeneration of ciliary body			H21.22*	Degeneration of ciliary body			H21.22*	Degeneration of ciliary body			H21.22*	Degeneration of ciliary body			H21.22*	Degeneration of ciliary body			H21.22*	Degeneration of ciliary body			H21.22*	Degeneration of ciliary body			H21.22*	Degeneration of ciliary body			H21.22*	Degeneration of ciliary body			H21.22*	Degeneration of ciliary body			H21.22*	Degeneration of ciliary body			H21.22*	Degeneration of ciliary body			H21.22*	Degeneration of ciliary body			H21.22*	Degeneration of ciliary body			H21.22*	Degeneration of ciliary body			H21.22*	Degeneration of ciliary body			H21.22*	Degeneration of ciliary body			H21.22*	Degeneration of ciliary body			H21.22*	Degeneration of ciliary body			H21.22*	Degeneration of ciliary body			H21.22*	Degeneration of ciliary body			H21.22*	Degeneration of ciliary body			H21.22*	Degeneration of ciliary body			H21.22*	Degeneration of ciliary body			H21.22*	Degeneration of ciliary body			H21.22*	Degeneration of ciliary body			H21.22*	Degeneration of ciliary body			H21.22*	Degeneration of ciliary body			H21.22*	Degeneration of ciliary body			H21.22*	Degeneration of ciliary body			H21.22*	Degeneration of ciliary body			H21.22*	Degeneration of ciliary body			H21.22*	Degeneration of ciliary body			H21.22*	Degeneration of ciliary body			H21.22*	Degeneration of ciliary body			H21.22*	Degeneration of ciliary body			H21.22*	Degeneration of ciliary body			H21.22*	Degeneration of ciliary body			H21.22*	Degeneration of ciliary body			H21.22*	Degeneration of ciliary body			H21.22*	Degeneration of ciliary body			H21.22*	Degeneration of ciliary body			H21.22*	Degeneration of ciliary body			H21.22*	Degeneration of ciliary body			H21.22*	Degeneration of ciliary body			H21.22*	Degeneration of ciliary body			H21.22*	Degeneration of ciliary body			H21.22*	Degeneration of ciliary body			H21.22*	Degeneration of ciliary body			H21.22*	Degeneration of ciliary body			H21.22*	Degeneration of ciliary body			H21.22*	Degeneration of ciliary body			H21.22*	Degeneration of ciliary body			H21.22*	Degeneration of ciliary body			H21.22*	Degeneration of ciliary body			H21.22*	Degeneration of ciliary body			H21.22*	Degeneration of ciliary body			H21.22*	Degeneration of ciliary body			H21.22*	Degeneration of ciliary body			H21.22*	Degeneration of ciliary body			H21.22*	Degeneration of ciliary body			H21.22*	Degeneration of ciliary body			H21.22*	Degeneration of ciliary body			H21.22*	Degeneration of ciliary body			H21.22*	Degeneration of ciliary body			H21.22*	Degeneration of ciliary body			H21.22*	Degeneration of ciliary body			H21.22*	Degeneration of ciliary body			H21.22*	Degeneration of ciliary body			H21.22*	Degeneration of ciliary body			H21.22*	Degeneration of ciliary body			H21.22*	Degeneration of ciliary body			H21.22*	Degeneration of ciliary body			H21.22*	Degeneration of ciliary body			H21.22*	Degeneration of ciliary body			H21.22*	Degeneration of ciliary body			H21.22*	Degeneration of ciliary body			H21.22*	Degeneration of ciliary body			H21.22*	Degeneration of ciliary body			H21.22*	Degeneration of ciliary body			H21.22*	Degeneration of ciliary body			H21.22*	Degeneration of ciliary body			H21.22*	Degeneration of ciliary body			H21.22*	Degeneration of ciliary body			H21.22*	Degeneration of ciliary body			H21.22*	Degeneration of ciliary body			H21.22*	Degeneration of ciliary body			H21.22*	Degeneration of ciliary body			H21.22*	Degeneration of ciliary body			H21.22*	Degeneration of ciliary body			H21.22*	Degeneration of ciliary body			H21.22*	Degeneration of ciliary body			H21.22*	Degeneration of ciliary body			H21.22*	Degeneration of ciliary body			H21.22*	Degeneration of ciliary body			H21.22*	Degeneration of ciliary body			H21.22*	Degeneration of ciliary body			H21.22*	Degeneration of ciliary body			H21.22*	Degeneration of ciliary body			H21.22*	Degeneration of ciliary body			H21.22*	Degeneration of ciliary body			H21.22*	Degeneration of ciliary body			H21.22*	Degeneration of ciliary body			H21.22*	Degeneration of ciliary body			H21.22*	Degeneration of ciliary body			H21.22*	Degeneration of ciliary body			H21.22*	Degeneration of ciliary body			H21.22*	Degeneration of ciliary body			H21.22*	Degeneration of ciliary body			H21.22*	Degeneration of ciliary body			H21.22*	Degeneration of ciliary body			H21.22*	Degeneration of ciliary body			H21.22*	Degeneration of ciliary body			H21.22*	Degeneration of ciliary body			H21.22*	Degeneration of ciliary body			H21.22*	Degeneration of ciliary body			H21.22*	Degeneration of ciliary body			H21.22*	Degeneration of ciliary body			H21.22*	Degeneration of ciliary body			H21.22*	Degeneration of ciliary body			H21.22*	Degeneration of ciliary body			H21.22*	Degeneration of ciliary body			H21.22*	Degeneration of ciliary body			H21.22*	Degeneration of ciliary body			H21.22*	Degeneration of ciliary body			H21.22*	Degeneration of ciliary body			H21.22*	Degeneration of ciliary body			H21.22*	Degeneration of ciliary body			H21.22*	Degeneration of ciliary body			H21.22*	Degeneration of ciliary body			H21.22*	Degeneration of ciliary body			H21.22*	Degeneration of ciliary body			H21.22*	Degeneration of ciliary body			H21.22*	Degeneration of ciliary body			H21.22*	Degeneration of ciliary body			H21.22*	Degeneration of ciliary body			H21.22*	Degeneration of ciliary body			H21.22*	Degeneration of ciliary body			H21.22*	Degeneration of ciliary body			H21.22*	Degeneration of ciliary body			H21.22*	Degeneration of ciliary body			H21.22*	Degeneration of ciliary body			H21.22*	Degeneration of ciliary body			H21.22*	Degeneration of ciliary body			H21.22*	Degeneration of ciliary body			H21.22*	Degeneration of ciliary body			H21.22*	Degeneration of ciliary body			H21.22*	Degeneration of ciliary body			H21.22*	Degeneration of ciliary body			H21.22*	Degeneration of ciliary body			H21.22*	Degeneration of ciliary body			H21.22*	Degeneration of ciliary body			H21.22*	Degeneration of ciliary body			H21.22*	Degeneration of ciliary body			H21.22*	Degeneration of ciliary body			H21.22*	Degeneration of ciliary body			H21.22*	Degeneration of ciliary body			H21.22*	Degeneration of ciliary body			H21.22*	Degeneration of ciliary body			H21.22*	Degeneration of ciliary body			H21.22*	Degeneration of ciliary body			H21.22*	Degeneration of ciliary body			H21.22*	Degeneration of ciliary body			H21.22*	Degeneration of ciliary body			H21.22*	Degeneration of ciliary body			H21.22*	Degeneration of ciliary body			H21.22*	Degeneration of ciliary body			H21.22*	Degeneration of ciliary body			H21.22*	Degeneration of ciliary body			H21.22*	Degeneration of ciliary body			H21.22*	Degeneration of ciliary body			H21.22*	Degeneration of ciliary body			H21.22*	Degeneration of ciliary body			H21.22*	Degeneration of ciliary body			H21.22*	Degeneration of ciliary body			H21.22*	Degeneration of ciliary body			H21.22*	Degeneration of ciliary body			H21.22*	Degeneration of ciliary body			H21.22*	Degeneration of ciliary body			H21.22*	Degeneration of ciliary body			H21.22*	Degeneration of ciliary body			H21.22*	Degeneration of ciliary body			H21.22*	Degeneration of ciliary body			H21.22*	Degeneration of ciliary body			H21.22*	Degeneration of ciliary body			H21.22*	Degeneration of ciliary body			H21.22*	Degeneration of ciliary body			H21.22*	Degeneration of ciliary body			H21.22*	Degeneration of ciliary body			H21.22*	Degeneration of ciliary body			H21.22*	Degeneration of ciliary body			H21.22*	Degeneration of ciliary body			H21.22*	Degeneration of ciliary body			H21.22*	Degeneration of ciliary body			H21.22*	Degeneration of ciliary body			H21.22*	Degeneration of ciliary body			H21.22*	Degeneration of ciliary body			H21.22*	Degeneration of ciliary body			H21.22*	Degeneration of ciliary body			H21.22*	Degeneration of ciliary body			H21.22*	Degeneration of ciliary body			H21.22*	Degeneration of ciliary body			H21.22*	Degeneration of ciliary body			H21.22*	Degeneration of ciliary body			H21.22*	Degeneration of ciliary body			H21.22*	Degeneration of ciliary body			H21.22*	Degeneration of ciliary body			H21.22*	Degeneration of ciliary body			H21.22*	Degeneration of ciliary body			H21.22*	Degeneration of ciliary body			H21.22*	Degeneration of ciliary body			H21.22*	Degeneration of ciliary body			H21.22*	Degeneration of ciliary body			H21.22*	Degeneration of ciliary body			H21.22*	Degeneration of ciliary body			H21.22*	Degeneration of ciliary body			H21.22*	Degeneration of ciliary body			H21.22*	Degeneration of ciliary body			H21.22*	Degeneration of ciliary body			H21.22*	Degeneration of ciliary body			H21.22*	Degeneration of ciliary body			H21.22*	Degeneration of ciliary body			H21.22*	Degeneration of ciliary body			H21.22*	Degeneration of ciliary body			H21.22*	Degeneration of ciliary body			H21.22*	Degeneration of ciliary body			H21.22*	Degeneration of ciliary body			H21.22*	Degeneration of ciliary body			H21.22*	Degeneration of ciliary body			H21.22*	Degeneration of ciliary body			H21.22*	Degeneration of ciliary body			H21.22*	Degeneration of ciliary body			H21.22*	Degeneration of ciliary body			H21.22*	Degeneration of ciliary body			H21.22*	Degeneration of ciliary body			H21.22*	Degeneration of ciliary body			H21.22*	Degeneration of ciliary body			H21.22*	Degeneration of ciliary body			H21.22*	Degeneration of ciliary body			H21.22*	Degeneration of ciliary body			H21.22*	Degeneration of ciliary body			H21.22*	Degeneration of ciliary body			H21.22*	Degeneration of ciliary body			H21.22*	Degeneration of ciliary body			H21.22*	Degeneration of ciliary body			H21.22*	Degeneration of ciliary body			H21.22*	Degeneration of ciliary body			H21.22*	Degeneration of ciliary body			H21.22*	Degeneration of ciliary body			H21.22*	Degeneration of ciliary body			H21.22*	Degeneration of ciliary body			H21.22*	Degeneration of ciliary body			H21.22*	Degeneration of ciliary body			H21.22*	Degeneration of ciliary body			H21.22*	Degeneration of ciliary body			H21.22*	Degeneration of ciliary body			H21.22*	Degeneration of ciliary body			H21.22*	Degeneration of ciliary body			H21.22*	Degeneration of ciliary body			H21.22*	Degeneration of ciliary body			H21.22*	Degeneration of ciliary body			H21.22*	Degeneration of ciliary body			H21.22*	Degeneration of ciliary body			H21.22*	Degeneration of ciliary body			H21.22*	Degeneration of ciliary body			H21.22*	Degeneration of ciliary body			H21.22*	Degeneration of ciliary body			H21.22*	Degeneration of ciliary body			H21.22*	Degeneration of ciliary body			H21.22*	Degeneration of ciliary body			H21.22*	Degeneration of ciliary body			H21.22*	Degeneration of ciliary body			H21.22*	Degeneration of ciliary body			H21.22*	Degeneration of ciliary body			H21.22*	Degeneration of ciliary body			H21.22*	Degeneration of ciliary body			H21.22*	Degeneration of ciliary body			H21.22*	Degeneration of ciliary body			H21.22*	Degeneration of ciliary body			H21.22*	Degeneration of ciliary body			H21.22*	Degeneration of ciliary body			H21.22*	Degeneration of ciliary body			H21.22*	Degeneration of ciliary body			H21.22*	Degeneration of ciliary body			H21.22*	Degeneration of ciliary body			H21.22*	Degeneration of ciliary body			H21.22*	Degeneration of ciliary body			H21.22*	Degeneration of ciliary body			H21.22*	Degeneration of ciliary body			H21.22*	Degeneration of ciliary body			H21.22*	Degeneration of ciliary body			H21.22*	Degeneration of ciliary body			H21.22*	Degeneration of ciliary body			H21.22*	Degeneration of ciliary body			H21.22*	Degeneration of ciliary body			H21.22*	Degeneration of ciliary body			H21.22*	Degeneration of ciliary body			H21.22*	Degeneration of ciliary body			H21.22*	Degeneration of ciliary body			H21.22*	Degeneration of ciliary body			H21.22*	Degeneration of ciliary body			H21.22*	Degeneration of ciliary body			H21.22*	Degeneration of ciliary body			H21.22*	Degeneration of ciliary body			H21.22*	Degeneration of ciliary body			H21.22*	Degeneration of ciliary body			H21.22*	Degeneration of ciliary body			H21.22*	Degeneration of ciliary body			H21.22*	Degeneration of ciliary body			H21.22*	Degeneration of ciliary body			H21.22*	Degeneration of ciliary body			H21.22*	Degeneration of ciliary body			H21.22*	Degeneration of ciliary body			H21.22*	Degeneration of ciliary body			H21.22*	Degeneration of ciliary body			H21.22*	Degeneration of ciliary body			H21.22*	Degeneration of ciliary body			H21.22*	Degeneration of ciliary body			H21.22*	Degeneration of ciliary body			H21.22*	Degeneration of ciliary body			H21.22*	Degeneration of ciliary body			H21.22*	Degeneration of ciliary body			H21.22*	Degeneration of ciliary body			H21.22*	Degeneration of ciliary body			H21.22*	Degeneration of ciliary body			H21.22*	Degeneration of ciliary body			H21.22*	Degeneration of ciliary body			H21.22*	Degeneration of ciliary body			H21.22*	Degeneration of ciliary body			H21.22*	Degeneration of ciliary body			H21.22*	Degeneration of ciliary body			H21.22*	Degeneration of ciliary body			H21.22*	Degeneration of ciliary body			H21.22*	Degeneration of ciliary body			H21.22*	Degeneration of ciliary body			H21.22*	Degeneration of ciliary body			H21.22*	Degeneration of ciliary body			H21.22*	Degeneration of ciliary body			H21.22*	Degeneration of ciliary body			H21.22*	Degeneration of ciliary body			H21.22*	Degeneration of ciliary body			H21.22*	Degeneration of ciliary body			H21.22*	Degeneration of ciliary body			H21.22*	Degeneration of ciliary body			H21.22*	Degeneration of ciliary body			H21.22*	Degeneration of ciliary body			H21.22*	Degeneration of ciliary body			H21.22*	Degeneration of ciliary body			H21.22*	Degeneration of ciliary body			H21.22*	Degeneration of ciliary body			H21.22*	Degeneration of ciliary body			H21.22*	Degeneration of ciliary body			H21.22*	Degeneration of ciliary body			H21.22*	Degeneration of ciliary body			H21.22*	Degeneration of ciliary body			H21.22*	Degeneration of ciliary body			H21.22*	Degeneration of ciliary body			H21.22*	Degeneration of ciliary body			H21.22*	Degeneration of ciliary body			H21.22*	Degeneration of ciliary body			H21.22*	Degeneration of ciliary body			H21.22*	Degeneration of ciliary body			H21.22*	Degeneration of ciliary body			H21.22*	Degeneration of ciliary body			H21.22*	Degeneration of ciliary body			H21.22*	Degeneration of ciliary body			H21.22*	Degeneration of ciliary body			H21.22*	Degeneration of ciliary body			H21.22*	Degeneration of ciliary body			H21.22*	Degeneration of ciliary body			H21.22*	Degeneration of ciliary body			H21.22*	Degeneration of ciliary body			H21.22*	Degeneration of ciliary body			H21.22*	Degeneration of ciliary body			H21.22*	Degeneration of ciliary body			H21.22*	Degeneration of ciliary body			H21.22*	Degeneration of ciliary body			H21.22*	Degeneration of ciliary body			H21.22*	Degeneration of ciliary body			H21.22*	Degeneration of ciliary body			H21.22*	Degeneration of ciliary body			H21.22*	Degeneration of ciliary body			H21.22*	Degeneration of ciliary body			H21.22*	Degeneration of ciliary body			H21.22*	Degeneration of ciliary body			H21.22*	Degeneration of ciliary body			H21.22*	Degeneration of ciliary body			H21.22*	Degeneration of ciliary body			H21.22*	Degeneration of ciliary body			H21.22*	Degeneration of ciliary body			H21.22*	Degeneration of ciliary body			H21.22*	Degeneration of ciliary body			H21.22*	Degeneration of ciliary body			H21.22*	Degeneration of ciliary body			H21.22*	Degeneration of ciliary body			H21.22*	Degeneration of ciliary body			H21.22*	Degeneration of ciliary body			H21.22*	Degeneration of ciliary body			H21.22*	Degeneration of ciliary body			H21.22*	Degeneration of ciliary body			H21.22*	Degeneration of ciliary body			H21.22*	Degeneration of ciliary body			H21.22*	Degeneration of ciliary body			H21.22*	Degeneration of ciliary body			H21.22*	Degeneration of ciliary body			H21.22*	Degeneration of ciliary body			H21.22*	Degeneration of ciliary body			H21.22*	Degeneration of ciliary body			H21.22*	Degeneration of ciliary body			H21.22*	Degeneration of ciliary body			H21.22*	Degeneration of ciliary body			H21.22*	Degeneration of ciliary body			H21.22*	Degeneration of ciliary body			H21.22*	Degeneration of ciliary body			H21.22*	Degeneration of ciliary body			H21.22*	Degeneration of ciliary body			H21.22*	Degeneration of ciliary body			H21.22*	Degeneration of ciliary body			H21.22*	Degeneration of ciliary body			H21.22*	Degeneration of ciliary body			H21.22*	Degeneration of ciliary body			H21.22*	Degeneration of ciliary body			H21.22*	Degeneration of ciliary body			H21.22*	Degeneration of ciliary body			H21.22*	Degeneration of ciliary body			H21.22*	Degeneration of ciliary body			H21.22*	Degeneration of ciliary body			H21.22*	Degeneration of ciliary body			H21.22*	Degeneration of ciliary body			H21.22*	Degeneration of ciliary body			H21.22*	Degeneration of ciliary body			H21.22*	Degeneration of ciliary body			H21.22*	Degeneration of ciliary body			H21.22*	Degeneration of ciliary body			H21.22*	Degeneration of ciliary body			H21.22*	Degeneration of ciliary body			H21.22*	Degeneration of ciliary body			H21.22*	Degeneration of ciliary body			H21.22*	Degeneration of ciliary body			H21.22*	Degeneration of ciliary body			H21.22*	Degeneration of ciliary body			H21.22*	Degeneration of ciliary body			H21.22*	Degeneration of ciliary body			H21.22*	Degeneration of ciliary body			H21.22*	Degeneration of ciliary body			H21.22*	Degeneration of ciliary body			H21.22*	Degeneration of ciliary body			H21.22*	Degeneration of ciliary body			H21.22*	Degeneration of ciliary body			H21.22*	Degeneration of ciliary body			H21.22*	Degeneration of ciliary body			H21.22*	Degeneration of ciliary body			H21.22*	Degeneration of ciliary body			H21.22*	Degeneration of ciliary body			H21.22*	Degeneration of ciliary body			H21.22*	Degeneration of ciliary body			H21.22*	Degeneration of ciliary body			H21.22*	Degeneration of ciliary body			H21.22*	Degeneration of ciliary body			H21.22*	Degeneration of ciliary body			H21.22*	Degeneration of ciliary body			H21.22*	Degeneration of ciliary body			H21.22*	Degeneration of ciliary body			H21.22*	Degeneration of ciliary body			H21.22*	Degeneration of ciliary body			H21.22*	Degeneration of ciliary body			H21.22*	Degeneration of ciliary body			H21.22*	Degeneration of ciliary body			H21.22*	Degeneration of ciliary body			H21.22*	Degeneration of ciliary body			H21.22*	Degeneration of ciliary body			H21.22*	Degeneration of ciliary body			H21.22*	Degeneration of ciliary body			H21.22*	Degeneration of ciliary body			H21.22*	Degeneration of ciliary body			H21.22*	Degeneration of ciliary body			H21.22*	Degeneration of ciliary body			H21.22*	Degeneration of ciliary body			H21.22*	Degeneration of ciliary body			H21.22*	Degeneration of ciliary body			H21.22*	Degeneration of ciliary body			H21.22*	Degeneration of ciliary body			H21.22*	Degeneration of ciliary body			H21.22*	Degeneration of ciliary body			H21.22*	Degeneration of ciliary body			H21.22*	Degeneration of ciliary body			H21.22*	Degeneration of ciliary body			H21.22*	Degeneration of ciliary body			H21.22*	Degeneration of ciliary body			H21.22*	Degeneration of ciliary body			H21.22*	Degeneration of ciliary body			H21.22*	Degeneration of ciliary body			H21.22*	Degeneration of ciliary body			H21.22*	Degeneration of ciliary body			H21.22*	Degeneration of ciliary body			H21.22*	Degeneration of ciliary body			H21.22*	Degeneration of ciliary body			H21.22*	Degeneration of ciliary body			H21.22*	Degeneration of ciliary body			H21.22*	Degeneration of ciliary body			H21.22*	Degeneration of ciliary body			H21.22*	Degeneration of ciliary body			H21.22*	Degeneration of ciliary body			H21.22*	Degeneration of ciliary body			H21.22*	Degeneration of ciliary body			H21.22*	Degeneration of ciliary body			H21.22*	Degeneration of ciliary body			H21.22*	Degeneration of ciliary body			H21.22*	Degeneration of ciliary body			H21.22*	Degeneration of ciliary body			H21.22*	Degeneration of ciliary body			H21.22*	Degeneration of ciliary body			H21.22*	Degeneration of ciliary body			H21.22*	Degeneration of ciliary body			H21.22*	Degeneration of ciliary body			H21.22*	Degeneration of ciliary body			H21.22*	Degeneration of ciliary body			H21.22*	Degeneration of ciliary body			H21.22*	Degeneration of ciliary body			H21.22*	Degeneration of ciliary body			H21.22*	Degeneration of ciliary body			H21.22*	Degeneration of ciliary body			H21.22*	Degeneration of ciliary body			H21.22*	Degeneration of ciliary body			H21.22*	Degeneration of ciliary body			H21.22*	Degeneration of ciliary body			H21.22*	Degeneration of ciliary body			H21.22*	Degeneration of ciliary body			H21.22*	Degeneration of ciliary body			H21.22*	Degeneration of ciliary body			H21.22*	Degeneration of ciliary body			H21.22*	Degeneration of ciliary body			H21.22*	Degeneration of ciliary body			H21.22*	Degeneration of ciliary body			H21.22*	Degeneration of ciliary body			H21.22*	Degeneration of ciliary body			H21.22*	Degeneration of ciliary body			H21.22*	Degeneration of ciliary body			H21.22*	Degeneration of ciliary body			H21.22*	Degeneration of ciliary body			H21.22*	Degeneration of ciliary body			H21.22*	Degeneration of ciliary body			H21.22*	Degeneration of ciliary body			H21.22*	Degeneration of ciliary body			H21.22*	Degeneration of ciliary body			H21.22*	Degeneration of ciliary body			H21.22*	Degeneration of ciliary body			H21.22*	Degeneration of ciliary body			H21.22*	Degeneration of ciliary body			H21.22*	Degeneration of ciliary body			H21.22*	Degeneration of ciliary body			H21.22*	Degeneration of ciliary body			H21.22*	Degeneration of ciliary body			H21.22*	Degeneration of ciliary body			H21.22*	Degeneration of ciliary body			H21.22*	Degeneration of ciliary body			H21.22*	Degeneration of ciliary body			H21.22*	Degeneration of ciliary body			H21.22*	Degeneration of ciliary body			H21.22*	Degeneration of ciliary body			H21.22*	Degeneration of ciliary body			H21.22*	Degeneration of ciliary body			H21.22*	Degeneration of ciliary body			H21.22*	Degeneration of ciliary body			H21.22*	Degeneration of ciliary body			H21.22*	Degeneration of ciliary body			H21.22*	Degeneration of ciliary body			H21.22*	Degeneration of ciliary body			H21.22*	Degeneration of ciliary body			H21.22*	Degeneration of ciliary body			H21.22*	Degeneration of ciliary body			H21.22*	Degeneration of ciliary body			H21.22*	Degeneration of ciliary body			H21.22*	Degeneration of ciliary body			H21.22*	Degeneration of ciliary body			H21.22*	Degeneration of ciliary body			H21.22*	Degeneration of ciliary body			H21.22*	Degeneration of ciliary body			H21.22*	Degeneration of ciliary body			H21.22*	Degeneration of ciliary body			H21.22*	Degeneration of ciliary body			H21.22*	Degeneration of ciliary body			H21.22*	Degeneration of ciliary body			H21.22*	Degeneration of ciliary body			H21.22*	Degeneration of ciliary body			H21.22*	Degeneration of ciliary body			H21.22*	Degeneration of ciliary body			H21.22*	Degeneration of ciliary body			H21.22*	Degeneration of ciliary body			H21.22*	Degeneration of ciliary body			H21.22*	Degeneration of ciliary body			H21.22*	Degeneration of ciliary body			H21.22*	Degeneration of ciliary body			H21.22*	Degeneration of ciliary body			H21.22*	Degeneration of ciliary body			H21.22*	Degeneration of ciliary body			H21.22*	Degeneration of ciliary body			H21.22*	Degeneration of ciliary body			H21.22*	Degeneration of ciliary body			H21.22*	Degeneration of ciliary body			H21.22*	Degeneration of ciliary body			H21.22*	Degeneration of ciliary body			H21.22*	Degeneration of ciliary body			H21.22*	Degeneration of ciliary body			H21.22*	Degeneration of ciliary body			H21.22*	Degeneration of ciliary body			H21.22*	Degeneration of ciliary body			H21.22*	Degeneration of ciliary body			H21.22*	Degeneration of ciliary body			H21.22*	Degeneration of ciliary body			H21.22*	Degeneration of ciliary body			H21.22*	Degeneration of ciliary body			H21.22*	Degeneration of ciliary body			H21.22*	Degeneration of ciliary body			H21.22*	Degeneration of ciliary body			H21.22*	Degeneration of ciliary body			H21.22*	Degeneration of ciliary body			H21.22*	Degeneration of ciliary body			H21.22*	Degeneration of ciliary body			H21.22*	Degeneration of ciliary body			H21.22*	Degeneration of ciliary body			H21.22*	Degeneration of ciliary body			H21.22*	Degeneration of ciliary body			H21.22*	Degeneration of ciliary body			H21.22*	Degeneration of ciliary body			H21.22*	Degeneration of ciliary body			H21.22*	Degeneration of ciliary body			H21.22*	Degeneration of ciliary body			H21.22*	Degeneration of ciliary body			H21.22*	Degeneration of ciliary body			H21.22*	Degeneration of ciliary body			H21.22*	Degeneration of ciliary body			H21.22*	Degeneration of ciliary body			H21.22*	Degeneration of ciliary body			H21.22*	Degeneration of ciliary body			H21.22*	Degeneration of ciliary body			H21.22*	Degeneration of ciliary body			H21.22*	Degeneration of ciliary body			H21.22*	Degeneration of ciliary body			H21.22*	Degeneration of ciliary body			H21.22*	Degeneration of ciliary body			H21.22*	Degeneration of ciliary body			H21.22*	Degeneration of ciliary body			H21.22*	Degeneration of ciliary body			H21.22*	Degeneration of ciliary body			H21.22*	Degeneration of ciliary body			H21.22*	Degeneration of ciliary body			H21.22*	Degeneration of ciliary body			H21.22*	Degeneration of ciliary body			H21.22*	Degeneration of ciliary body			H21.22*	Degeneration of ciliary body			H21.22*	Degeneration of ciliary body			H21.22*	Degeneration of ciliary body			H21.22*	Degeneration of ciliary body			H21.22*	Degeneration of ciliary body			H21.22*	Degeneration of ciliary body			H21.22*	Degeneration of ciliary body			H21.22*	Degeneration of ciliary body			H21.22*	Degeneration of ciliary body			H21.22*	Degeneration of ciliary body			H21.22*	Degeneration of ciliary body			H21.22*	Degeneration of ciliary body			H21.22*	Degeneration of ciliary body			H21.22*	Degeneration of ciliary body			H21.22*	Degeneration of ciliary body			H21.22*	Degeneration of ciliary body			H21.22*	Degeneration of ciliary body			H21.22*	Degeneration of ciliary body			H21.22*	Degeneration of ciliary body			H21.22*	Degeneration of ciliary body			H21.22*	Degeneration of ciliary body			H21.22*	Degeneration of ciliary body			H21.22*	Degeneration of ciliary body			H21.22*	Degeneration of ciliary body			H21.22*	Degeneration of ciliary body			H21.22*	Degeneration of ciliary body			H21.22*	Degeneration of ciliary body			H21.22*	Degeneration of ciliary body			H21.22*	Degeneration of ciliary body			H21.22*	Degeneration of ciliary body			H21.22*	Degeneration of ciliary body			H21.22*	Degeneration of ciliary body			H21.22*	Degeneration of ciliary body			H21.22*	Degeneration of ciliary body			H21.22*	Degeneration of ciliary body			H21.22*	Degeneration of ciliary body			H21.22*	Degeneration of ciliary body			H21.22*	Degeneration of ciliary body			H21.22*	Degeneration of ciliary body			H21.22*	Degeneration of ciliary body			H21.22*	Degeneration of ciliary body			H21.22*	Degeneration of ciliary body			H21.22*	Degeneration of ciliary body			H21.22*	Degeneration of ciliary body			H21.22*	Degeneration of ciliary body			H21.22*	Degeneration of ciliary body			H21.22*	Degeneration of ciliary body			H21.22*	Degeneration of ciliary body			H21.22*	Degeneration of ciliary body			H21.22*	Degeneration of ciliary body			H21.22*	Degeneration of ciliary body			H21.22*	Degeneration of ciliary body			H21.22*	Degeneration of ciliary body			H21.22*	Degeneration of ciliary body			H21.22*	Degeneration of ciliary body			H21.22*	Degeneration of ciliary body			H21.22*	Degeneration of ciliary body			H21.22*	Degeneration of ciliary body			H21.22*	Degeneration of ciliary body			H21.22*	Degeneration of ciliary body			H21.22*	Degeneration of ciliary body			H21.22*	Degeneration of ciliary body			H21.22*	Degeneration of ciliary body			H21.22*	Degeneration of ciliary body			H21.22*	Degeneration of ciliary body			H21.22*	Degeneration of ciliary body			H21.22*	Degeneration of ciliary body			H21.22*	Degeneration of ciliary body			H21.22*	Degeneration of ciliary body			H21.22*	Degeneration of ciliary body			H21.22*	Degeneration of ciliary body			H21.22*	Degeneration of ciliary body			H21.22*	Degeneration of ciliary body			H21.22*	Degeneration of ciliary body			H21.22*	Degeneration of ciliary body			H21.22*	Degeneration of ciliary body			H21.22*	Degeneration of ciliary body			H21.22*	Degeneration of ciliary body			H21.22*	Degeneration of ciliary body			H21.22*	Degeneration of ciliary body			H21.22*	Degeneration of ciliary body			H21.22*	Degeneration of ciliary body			H21.22*	Degeneration of ciliary body			H21.22*	Degeneration of ciliary body			H21.22*	Degeneration of ciliary body			H21.22*	Degeneration of ciliary body			H21.22*	Degeneration of ciliary body			H21.22*	Degeneration of ciliary body			H21.22*	Degeneration of ciliary body			H21.22*	Degeneration of ciliary body			H21.22*	Degeneration of ciliary body			H21.22*	Degeneration of ciliary body			H21.22*	Degeneration of ciliary body			H21.22*	Degeneration of ciliary body			H21.22*	Degeneration of ciliary body			H21.22*	Degeneration of ciliary body			H21.22*	Degeneration of ciliary body			H21.22*	Degeneration of ciliary body			H21.22*	Degeneration of ciliary body			H21.22*	Degeneration of ciliary body			H21.22*	Degeneration of ciliary body			H21.22*	Degeneration of ciliary body			H21.22*	Degeneration of ciliary body			H21.22*	Degeneration of ciliary body			H21.22*	Degeneration of ciliary body			H21.22*	Degeneration of ciliary body			H21.22*	Degeneration of ciliary body			H21.22*	Degeneration of ciliary body			H21.22*	Degeneration of ciliary body			H21.22*	Degeneration of ciliary body			H21.22*	Degeneration of ciliary body			H21.22*	Degeneration of ciliary body			H21.22*	Degeneration of ciliary body			H21.22*	Degeneration of ciliary body			H21.22*	Degeneration of ciliary body			H21.22*	Degeneration of ciliary body			H21.22*	Degeneration of ciliary body			H21.22*	Degeneration of ciliary body			H21.22*	Degeneration of ciliary body			H21.22*	Degeneration of ciliary body			H21.22*	Degeneration of ciliary body			H21.22*	Degeneration of ciliary body			H21.22*	Degeneration of ciliary body			H21.22*	Degeneration of ciliary body			H21.22*	Degeneration of ciliary body			H21.22*	Degeneration of ciliary body			H21.22*	Degeneration of ciliary body			H21.22*	Degeneration of ciliary body			H21.22*	Degeneration of ciliary body			H21.22*	Degeneration of ciliary body			H21.22*	Degeneration of ciliary body			H21.22*	Degeneration of ciliary body			H21.22*	Degeneration of ciliary body			H21.22*	Degeneration of ciliary body			H21.22*	Degeneration of ciliary body			H21.22*	Degeneration of ciliary body			H21.22*	Degeneration of ciliary body			H21.22*	Degeneration of ciliary body			H21.22*	Degeneration of ciliary body			H21.22*	Degeneration of ciliary body			H21.22*	Degeneration of ciliary body			H21.22*	Degeneration of ciliary body			H21.22*	Degeneration of ciliary body			H21.22*	Degeneration of ciliary body			H21.22*	Degeneration of ciliary body			H21.22*	Degeneration of ciliary body			H21.22*	Degeneration of ciliary body			H21.22*	Degeneration of ciliary body			H21.22*	Degeneration of ciliary body			H21.22*	Degeneration of ciliary body			H21.22*	Degeneration of ciliary body			H21.22*	Degeneration of ciliary body			H21.22*	Degeneration of ciliary body			H21.22*	Degeneration of ciliary body			H21.22*	Degeneration of ciliary body			H21.22*	Degeneration of ciliary body			H21.22*	Degeneration of ciliary body			H21.22*	Degeneration of ciliary body			H21.22*	Degeneration of ciliary body			H21.22*	Degeneration of ciliary body			H21.22*	Degeneration of ciliary body			H21.22*	Degeneration of ciliary body			H21.22*	Degeneration of ciliary body			H21.22*	Degeneration of ciliary body			H21.22*	Degeneration of ciliary body			H21.22*	Degeneration of ciliary body			H21.22*	Degeneration of ciliary body			H21.22*	Degeneration of ciliary body			H21.22*	Degeneration of ciliary body			H21.22*	Degeneration of ciliary body			H21.22*	Degeneration of ciliary body			H21.22*	Degeneration of ciliary body			H21.22*	Degeneration of ciliary body			H21.22*	Degeneration of ciliary body			H21.22*	Degeneration of ciliary body			H21.22*	Degeneration of ciliary body			H21.22*	Degeneration of ciliary body			H21.22*	Degeneration of ciliary body			H21.22*	Degeneration of ciliary body			H21.22*	Degeneration of ciliary body			H21.22*	Degeneration of ciliary body			H21.22*	Degeneration of ciliary body			H21.22*	Degeneration of ciliary body			H21.22*	Degeneration of ciliary body			H21.22*	Degeneration of ciliary body			H21.22*	Degeneration of ciliary body			H21.22*	Degeneration of ciliary body			H21.22*	Degeneration of ciliary body			H21.22*	Degeneration of ciliary body			H21.22*	Degeneration of ciliary body			H21.22*	Degeneration of ciliary body			H21.22*	Degeneration of ciliary body			H21.22*	Degeneration of ciliary body			H21.22*	Degeneration of ciliary body			H21.22*	Degeneration of ciliary body			H21.22*	Degeneration of ciliary body			H21.22*	Degeneration of ciliary body			H21.22*	Degeneration of ciliary body			H21.22*	Degeneration of ciliary body			H21.22*	Degeneration of ciliary body			H21.22*	Degeneration of ciliary body			H21.22*	Degeneration of ciliary body			H21.22*	Degeneration of ciliary body			H21.22*	Degeneration of ciliary body			H21.22*	Degeneration of ciliary body			H21.22*	Degeneration of ciliary body			H21.22*	Degeneration of ciliary body			H21.22*	Degeneration of ciliary body			H21.22*	Degeneration of ciliary body			H21.22*	Degeneration of ciliary body			H21.22*	Degeneration of ciliary body			H21.22*	Degeneration of ciliary body			H21.22*	Degeneration of ciliary body			H21.22*	Degeneration of ciliary body			H21.22*	Degeneration of ciliary body			H21.22*	Degeneration of ciliary body			H21.22*	Degeneration of ciliary body			H21.22*	Degeneration of ciliary body			H21.22*	Degeneration of ciliary body			H21.22*	Degeneration of ciliary body			H21.22*	Degeneration of ciliary body			H21.22*	Degeneration of ciliary body			H21.22*	Degeneration of ciliary body			H21.22*	Degeneration of ciliary body			H21.22*	Degeneration of ciliary body			H21.22*	Degeneration of ciliary body			H21.22*	Degeneration of ciliary body			H21.22*	Degeneration of ciliary body			H21.22*	Degeneration of ciliary body			H21.22*	Degeneration of ciliary body			H21.22*	Degeneration of ciliary body			H21.22*	Degeneration of ciliary body			H21.22*	Degeneration of ciliary body			H21.22*	Degeneration of ciliary body			H21.22*	Degeneration of ciliary body			H21.22*	Degeneration of ciliary body			H21.22*	Degeneration of ciliary body			H21.22*	Degeneration of ciliary body			H21.22*	Degeneration of ciliary body			H21.22*	Degeneration of ciliary body			H21.22*	Degeneration of ciliary body			H21.22*	Degeneration of ciliary body			H21.22*	Degeneration of ciliary body			H21.22*	Degeneration of ciliary body			H21.22*	Degeneration of ciliary body			H21.22*	Degeneration of ciliary body			H21.22*	Degeneration of ciliary body			H21.22*	Degeneration of ciliary body			H21.22*	Degeneration of ciliary body			H21.22*	Degeneration of ciliary body			H21.22*	Degeneration of ciliary body			H21.22*	Degeneration of ciliary body			H21.22*	Degeneration of ciliary body			H21.22*	Degeneration of ciliary body			H21.22*	Degeneration of ciliary body			H21.22*	Degeneration of ciliary body			H21.22*	Degeneration of ciliary body			H21.22*	Degeneration of ciliary body			H21.22*	Degeneration of ciliary body			H21.22*	Degeneration of ciliary body			H21.22*	Degeneration of ciliary body			H21.22*	Degeneration of ciliary body			H21.22*	Degeneration of ciliary body			H21.22*	Degeneration of ciliary body			H21.22*	Degeneration of ciliary body			H21.22*	Degeneration of ciliary body			H21.22*	Degeneration of ciliary body			H21.22*	Degeneration of ciliary body			H21.22*	Degeneration of ciliary body			H21.22*	Degeneration of ciliary body			H21.22*	Degeneration of ciliary body			H21.22*	Degeneration of ciliary body			H21.22*	Degeneration of ciliary body			H21.22*	Degeneration of ciliary body			H21.22*	Degeneration of ciliary body			H21.22*	Degeneration of ciliary body			H21.22*	Degeneration of ciliary body			H21.22*	Degeneration of ciliary body			H21.22*	Degeneration of ciliary body			H21.22*	Degeneration of ciliary body			H21.22*	Degeneration of ciliary body			H21.22*	Degeneration of ciliary body			H21.22*	Degeneration of ciliary body			H21.22*	Degeneration of ciliary body			H21.22*	Degeneration of ciliary body			H21.22*	Degeneration of ciliary body			H21.22*	Degeneration of ciliary body			H21.22*	Degeneration of ciliary body			H21.22*	Degeneration of ciliary body			H21.22*	Degeneration of ciliary body			H21.22*	Degeneration of ciliary body			H21.22*	Degeneration of ciliary body			H21.22*	Degeneration of ciliary body			H21.22*	Degeneration of ciliary body			H21.22*	Degeneration of ciliary body			H21.22*	Degeneration of ciliary body			H21.22*	Degeneration of ciliary body			H21.22*	Degeneration of ciliary body			H21.22*	Degeneration of ciliary body			H21.22*	Degeneration of ciliary body			H21.22*	Degeneration of ciliary body			H21.22*	Degeneration of ciliary body			H21.22*	Degeneration of ciliary body			H21.22*	Degeneration of ciliary body			H21.22*	Degeneration of ciliary body			H21.22*	Degeneration of ciliary body			H21.22*	Degeneration of ciliary body			H21.22*	Degeneration of ciliary body			H21.22*	Degeneration of ciliary body			H21.22*	Degeneration of ciliary body			H21.22*	Degeneration of ciliary body			H21.22*	Degeneration of ciliary body			H21.22*	Degeneration of ciliary body			H21.22*	Degeneration of ciliary body			H21.22*	Degeneration of ciliary body			H21.22*	Degeneration of ciliary body			H21.22*	Degeneration of ciliary body			H21.22*	Degeneration of ciliary body			H21.22*	Degeneration of ciliary body			H21.22*	Degeneration of ciliary body			H21.22*	Degeneration of ciliary body			H21.22*	Degeneration of ciliary body			H21.22*	Degeneration of ciliary body			H21.22*	Degeneration of ciliary body			H21.22*	Degeneration of ciliary body			H21.22*	Degeneration of ciliary body			H21.22*	Degeneration of ciliary body			H21.22*	Degeneration of ciliary body			H21.22*	Degeneration of ciliary body			H21.22*	Degeneration of ciliary body			H21.22*	Degeneration of ciliary body			H21.22*	Degeneration of ciliary body			H21.22*	Degeneration of ciliary body			H21.22*	Degeneration of ciliary body			H21.22*	Degeneration of ciliary body			H21.22*	Degeneration of ciliary body			H21.22*	Degeneration of ciliary body			H21.22*	Degeneration of ciliary body			H21.22*	Degeneration of ciliary body			H21.22*	Degeneration of ciliary body			H21.22*	Degeneration of ciliary body			H21.22*	Degeneration of ciliary body			H21.22*	Degeneration of ciliary body			H21.22*	Degeneration of ciliary body			H21.22*	Degeneration of ciliary body			H21.22*	Degeneration of ciliary body			H21.22*	Degeneration of ciliary body			H21.22*	Degeneration of ciliary body			H21.22*	Degeneration of ciliary body			H21.22*	Degeneration of ciliary body			H21.22*	Degeneration of ciliary body			H21.22*	Degeneration of ciliary body			H21.22*	Degeneration of ciliary body			H21.22*	Degeneration of ciliary body			H21.22*	Degeneration of ciliary body			H21.22*	Degeneration of ciliary body			H21.22*	Degeneration of ciliary body			H21.22*	Degeneration of ciliary body			H21.22*	Degeneration of ciliary body			H21.22*	Degeneration of ciliary body			H21.22*	Degeneration of ciliary body			H21.22*	Degeneration of ciliary body			H21.22*	Degeneration of ciliary body			H21.22*	Degeneration of ciliary body			H21.22*	Degeneration of ciliary body			H21.22*	Degeneration of ciliary body			H21.22*	Degeneration of ciliary body			H21.22*	Degeneration of ciliary body			H21.22*	Degeneration of ciliary body			H21.22*	Degeneration of ciliary body			H21.22*	Degeneration of ciliary body			H21.22*	Degeneration of ciliary body			H21.22*	Degeneration of ciliary body			H21.22*	Degeneration of ciliary body			H21.22*	Degeneration of ciliary body			H21.22*	Degeneration of ciliary body			H21.22*	Degeneration of ciliary body			H21.22*	Degeneration of ciliary body			H21.22*	Degeneration of ciliary body			H21.22*	Degeneration of ciliary body			H21.22*	Degeneration of ciliary body			H21.22*	Degeneration of ciliary body			H21.22*	Degeneration of ciliary body			H21.22*	Degeneration of ciliary body			H21.22*	Degeneration of ciliary body			H21.22*	Degeneration of ciliary body			H21.22*	Degeneration of ciliary body			H21.22*	Degeneration of ciliary body			H21.22*	Degeneration of ciliary body			H21.22*	Degeneration of ciliary body			H21.22*	Degeneration of ciliary body			H21.22*	Degeneration of ciliary body			H21.22*	Degeneration of ciliary body			H21.22*	Degeneration of ciliary body			H21.22*	Degeneration of ciliary body			H21.22*	Degeneration of ciliary body			H21.22*	Degeneration of ciliary body			H21.22*	Degeneration of ciliary body			H21.22*	Degeneration of ciliary body			H21.22*	Degeneration of ciliary body			H21.22*	Degeneration of ciliary body			H21.22*	Degeneration of ciliary body			H21.22*	Degeneration of ciliary body			H21.22*	Degeneration of ciliary body			H21.22*	Degeneration of ciliary body			H21.22*	Degeneration of ciliary body			H21.22*	Degeneration of ciliary body			H21.22*	Degeneration of ciliary body			H21.22*	Degeneration of ciliary body			H21.22*	Degeneration of ciliary body			H21.22*	Degeneration of ciliary body			H21.22*	Degeneration of ciliary body			H21.22*	Degeneration of ciliary body			H21.22*	Degeneration of ciliary body			H21.22*	Degeneration of ciliary body			H21.22*	Degeneration of ciliary body			H21.22*	Degeneration of ciliary body			H21.22*	Degeneration of ciliary body			H21.22*	Degeneration of ciliary body			H21.22*	Degeneration of ciliary body			H21.22*	Degeneration of ciliary body			H21.22*	Degeneration of ciliary body			H21.22*	Degeneration of ciliary body			H21.22*	Degeneration of ciliary body			H21.22*	Degeneration of ciliary body			H21.22*	Degeneration of ciliary body			H21.22*	Degeneration of ciliary body			H21.22*	Degeneration of ciliary body			H21.22*	Degeneration of ciliary body			H21.22*	Degeneration of ciliary body			H21.22*	Degeneration of ciliary body			H21.22*	Degeneration of ciliary body			H21.22*	Degeneration of ciliary body			H21.22*	Degeneration of ciliary body			H21.22*	Degeneration of ciliary body			H21.22*	Degeneration of ciliary body			H21.22*	Degeneration of ciliary body			H21.22*	Degeneration of ciliary body			H21.22*	Degeneration of ciliary body			H21.22*	Degeneration of ciliary body			H21.22*	Degeneration of ciliary body			H21.22*	Degeneration of ciliary body			H21.22*	Degeneration of ciliary body			H21.22*	Degeneration of ciliary body			H21.22*	Degeneration of ciliary body			H21.22*	Degeneration of ciliary body			H21.22*	Degeneration of ciliary body			H21.22*	Degeneration of ciliary body			H21.22*	Degeneration of ciliary body			H21.22*	Degeneration of ciliary body			H21.22*	Degeneration of ciliary body			H21.22*	Degeneration of ciliary body			H21.22*	Degeneration of ciliary body			H21.22*	Degeneration of ciliary body			H21.22*	Degeneration of ciliary body			H21.22*	Degeneration of ciliary body			H21.22*	Degeneration of ciliary body			H21.22*	Degeneration of ciliary body			H21.22*	Degeneration of ciliary body			H21.22*	Degeneration of ciliary body			H21.22*	Degeneration of ciliary body			H21.22*	Degeneration of ciliary body			H21.22*	Degeneration of ciliary body			H21.22*	Degeneration of ciliary body			H21.22*	Degeneration of ciliary body			H21.22*	Degeneration of ciliary body			H21.22*	Degeneration of ciliary body			H21.22*	Degeneration of ciliary body			H21.22*	Degeneration of ciliary body			H21.22*	Degeneration of ciliary body			H21.22*	Degeneration of ciliary body			H21.22*	Degeneration of ciliary body			H21.22*	Degeneration of ciliary body			H21.22*	Degeneration of ciliary body			H21.22*	Degeneration of ciliary body			H21.22*	Degeneration of ciliary body			H21.22*	Degeneration of ciliary body			H21.22*	Degeneration of ciliary body			H21.22*	Degeneration of ciliary body			H21.22*	Degeneration of ciliary body			H21.22*	Degeneration of ciliary body			H21.22*	Degeneration of ciliary body			H21.22*	Degeneration of ciliary body			H21.22*	Degeneration of ciliary body			H21.22*	Degeneration of ciliary body			H21.22*	Degeneration of ciliary body			H21.22*	Degeneration of ciliary body			H21.22*	Degeneration of ciliary body			H21.22*	Degeneration of ciliary body			H21.22*	Degeneration of ciliary body			H21.22*	Degeneration of ciliary body			H21.22*	Degeneration of ciliary body			H21.22*	Degeneration of ciliary body			H21.22*	Degeneration of ciliary body			H21.22*	Degeneration of ciliary body			H21.22*	Degeneration of ciliary body			H21.22*	Degeneration of ciliary body			H21.22*	Degeneration of ciliary body			H21.22*	Degeneration of ciliary body			H21.22*	Degeneration of ciliary body			H21.22*	Degeneration of ciliary body			H21.22*	Degeneration of ciliary body			H21.22*	Degeneration of ciliary body			H21.22*	Degeneration of ciliary body			H21.22*	Degeneration of ciliary body			H21.22*	Degeneration of ciliary body			H21.22*	Degeneration of ciliary body			H21.22*	Degeneration of ciliary body			H21.22*	Degeneration of ciliary body			H21.22*	Degeneration of ciliary body			H21.22*	Degeneration of ciliary body			H21.22*	Degeneration of ciliary body			H21.22*	Degeneration of ciliary body			H21.22*	Degeneration of ciliary body			H21.22*	Degeneration of ciliary body			H21.22*	Degeneration of ciliary body			H21.22*	Degeneration of ciliary body			H21.22*	Degeneration of ciliary body			H21.22*	Degeneration of ciliary body			H21.22*	Degeneration of ciliary body			H21.22*	Degeneration of ciliary body			H21.22*	Degeneration of ciliary body			H21.22*	Degeneration of ciliary body			H21.22*	Degeneration of ciliary body			H21.22*	Degeneration of ciliary body			H21.22*	Degeneration of ciliary body			H21.22*	Degeneration of ciliary body			H21.22*	Degeneration of ciliary body			H21.22*	Degeneration of ciliary body			H21.22*	Degeneration of ciliary body			H21.22*	Degeneration of ciliary body			H21.22*	Degeneration of ciliary body			H21.22*	Degeneration of ciliary body			H21.22*	Degeneration of ciliary body			H21.22*	Degeneration of ciliary body			H21.22*	Degeneration of ciliary body			H21.22*	Degeneration of ciliary body			H21.22*	Degeneration of ciliary body			H21.22*	Degeneration of ciliary body			H21.22*	Degeneration of ciliary body			H21.22*	Degeneration of ciliary body			H21.22*	Degeneration of ciliary body			H21.22*	Degeneration of ciliary body			H21.22*	Degeneration of ciliary body			H21.22*	Degeneration of ciliary body			H21.22*	Degeneration of ciliary body			H21.22*	Degeneration of ciliary body			H21.22*	Degeneration of ciliary body			H21.22*	Degeneration of ciliary body			H21.22*	Degeneration of ciliary body			H21.22*	Degeneration of ciliary body			H21.22*	Degeneration of ciliary body			H21.22*	Degeneration of ciliary body			H21.22*	Degeneration of ciliary body			H21.22*	Degeneration of ciliary body			H21.22*	Degeneration of ciliary body			H21.22*	Degeneration of ciliary body			H21.22*	Degeneration of ciliary body			H21.22*	Degeneration of ciliary body			H21.22*	Degeneration of ciliary body			H21.22*	Degeneration of ciliary body			H21.22*	Degeneration of ciliary body			H21.22*	Degeneration of ciliary body			H21.22*	Degeneration of ciliary body			H21.22*	Degeneration of ciliary body			H21.22*	Degeneration of ciliary body			H21.22*	Degeneration of ciliary body			H21.22*	Degeneration of ciliary body			H21.22*	Degeneration of ciliary body			H21.22*	Degeneration of ciliary body			H21.22*	Degeneration of ciliary body			H21.22*	Degeneration of ciliary body			H21.22*	Degeneration of ciliary body			H21.22*	Degeneration of ciliary body			H21.22*	Degeneration of ciliary body			H21.22*	Degeneration of ciliary body			H21.22*	Degeneration of ciliary body			H21.22*	Degeneration of ciliary body			H21.22*	Degeneration of ciliary body			H21.22*	Degeneration of ciliary body			H21.22*	Degeneration of ciliary body			H21.22*	Degeneration of ciliary body			H21.22*	Degeneration of ciliary body			H21.22*	Degeneration of ciliary body			H21.22*	Degeneration of ciliary body			H21.22*	Degeneration of ciliary body			H21.22*	Degeneration of ciliary body			H21.22*	Degeneration of ciliary body			H21.22*	Degeneration of ciliary body			H21.22*	Degeneration of ciliary body			H21.22*	Degeneration of ciliary body			H21.22*	Degeneration of ciliary body			H21.22*	Degeneration of ciliary body			H21.22*	Degeneration of ciliary body			H21.22*	Degeneration of ciliary body			H21.22*	Degeneration of ciliary body			H21.22*	Degeneration of ciliary body			H21.22*	Degeneration of ciliary body			H21.22*	Degeneration of ciliary body			H21.22*	Degeneration of ciliary body			H21.22*	Degeneration of ciliary body			H21.22*	Degeneration of ciliary body			H21.22*	Degeneration of ciliary body			H21.22*	Degeneration of ciliary body			H21.22*	Degeneration of ciliary body			H21.22*	Degeneration of ciliary body			H21.22*	Degeneration of ciliary body			H21.22*	Degeneration of ciliary body			H21.22*	Degeneration of ciliary body			H21.22*	Degeneration of ciliary body			H21.22*	Degeneration of ciliary body			H21.22*	Degeneration of ciliary body			H21.22*	Degeneration of ciliary body			H21.22*	Degeneration of ciliary body			H21.22*	Degeneration of ciliary body			H21.22*	Degeneration of ciliary body			H21.22*	Degeneration of ciliary body			H21.22*	Degeneration of ciliary body			H21.22*	Degeneration of ciliary body			H21.22*	Degeneration of ciliary body			H21.22*	Degeneration of ciliary body			H21.22*	Degeneration of ciliary body			H21.22*	Degeneration of ciliary body			H21.22*	Degeneration of ciliary body			H21.22*	Degeneration of ciliary body			H21.22*	Degeneration of ciliary body			H21.22*	Degeneration of ciliary body			H21.22*	Degeneration of ciliary body			H21.22*	Degeneration of ciliary body			H21.22*	Degeneration of ciliary body			H21.22*	Degeneration of ciliary body			H21.22*	Degeneration of ciliary body			H21.22*	Degeneration of ciliary body			H21.22*	Degeneration of ciliary body			H21.22*	Degeneration of ciliary body			H21.22*	Degeneration of ciliary body			H21.22*	Degeneration of ciliary body			H21.22*	Degeneration of ciliary body			H21.22*	Degeneration of ciliary body			H21.22*	Degeneration of ciliary body			H21.22*	Degeneration of ciliary body			H21.22*	Degeneration of ciliary body			H21.22*	Degeneration of ciliary body			H21.22*	Degeneration of ciliary body			H21.22*	Degeneration of ciliary body			H21.22*	Degeneration of ciliary body			H21.22*	Degeneration of ciliary body			H21.22*	Degeneration of ciliary body			H21.22*	Degeneration of ciliary body			H21.22*	Degeneration of ciliary body			H21.22*	Degeneration of ciliary body			H21.22*	Degeneration of ciliary body			H21.22*	Degeneration of ciliary body			H21.22*	Degeneration of ciliary body			H21.22*	Degeneration of ciliary body			H21.22*	Degeneration of ciliary body			H21.22*	Degeneration of ciliary body			H21.22*	Degeneration of ciliary body			H21.22*	Degeneration of ciliary body			H21.22*	Degeneration of ciliary body			H21.22*	Degeneration of ciliary body			H21.22*	Degeneration of ciliary body			H21.22*	Degeneration of ciliary body			H21.22*	Degeneration of ciliary body			H21.22*	Degeneration of ciliary body			H21.22*	Degeneration of ciliary body			H21.22*	Degeneration of ciliary body			H21.22*	Degeneration of ciliary body			H21.22*	Degeneration of ciliary body			H21.22*	Degeneration of ciliary body			H21.22*	Degeneration of ciliary body			H21.22*	Degeneration of ciliary body			H21.22*	Degeneration of ciliary body			H21.22*	Degeneration of ciliary body			H21.22*	Degeneration of ciliary body			H21.22*	Degeneration of ciliary body			H21.22*	Degeneration of ciliary body			H21.22*	Degeneration of ciliary body			H21.22*	Degeneration of ciliary body			H21.22*	Degeneration of ciliary body			H21.22*	Degeneration of ciliary body			H21.22*	Degeneration of ciliary body			H21.22*	Degeneration of ciliary body			H21.22*	Degeneration of ciliary body			H21.22*	Degeneration of ciliary body			H21.22*	Degeneration of ciliary body			H21.22*	Degeneration of ciliary body			H21.22*	Degeneration of ciliary body			H21.22*	Degeneration of ciliary body			H21.22*	Degeneration of ciliary body			H21.22*	Degeneration of ciliary body			H21.22*	Degeneration of ciliary body			H21.22*	Degeneration of ciliary body			H21.22*	Degeneration of ciliary body			H21.22*	Degeneration of ciliary body			H21.22*	Degeneration of ciliary body			H21.22*	Degeneration of ciliary body			H21.22*	Degeneration of ciliary body			H21.22*	Degeneration of ciliary body			H21.22*	Degeneration of ciliary body			H21.22*	Degeneration of ciliary body			H21.22*	Degeneration of ciliary body			H21.22*	Degeneration of ciliary body			H21.22*	Degeneration of ciliary body			H21.22*	Degeneration of ciliary body			H21.22*	Degeneration of ciliary body			H21.22*	Degeneration of ciliary body			H21.22*	Degeneration of ciliary body			H21.22*	Degeneration of ciliary body			H21.22*	Degeneration of ciliary body			H21.22*	Degeneration of ciliary body			H21.22*	Degeneration of ciliary body			H21.22*	Degeneration of ciliary body			H21.22*	Degeneration of ciliary body			H21.22*	Degeneration of ciliary body			H21.22*	Degeneration of ciliary body			H21.22*	Degeneration of ciliary body			H21.22*	Degeneration of ciliary body			H21.22*	Degeneration of ciliary body			H21.22*	Degeneration of ciliary body			H21.22*	Degeneration of ciliary body			H21.22*	Degeneration of ciliary body			H21.22*	Degeneration of ciliary body			H21.22*	Degeneration of ciliary body			H21.22*	Degeneration of ciliary body			H21.22*	Degeneration of ciliary body			H21.22*	Degeneration of ciliary body			H21.22*	Degeneration of ciliary body			H21.22*	Degeneration of ciliary body			H21.22*	Degeneration of ciliary body			H21.22*	Degeneration of ciliary body			H21.22*	Degeneration of ciliary body			H21.22*	Degeneration of ciliary body			H21.22*	Degeneration of ciliary body			H21.22*	Degeneration of ciliary body			H21.22*	Degeneration of ciliary body			H21.22*	Degeneration of ciliary body			H21.22*	Degeneration of ciliary body			H21.22*	Degeneration of ciliary body			H21.22*	Degeneration of ciliary body			H21.22*	Degeneration of ciliary body			H21.22*	Degeneration of ciliary body			H21.22*	Degeneration of ciliary body			H21.22*	Degeneration of ciliary body			H21.22*	Degeneration of ciliary body			H21.22*	Degeneration of ciliary body			H21.22*	Degeneration of ciliary body			H21.22*	Degeneration of ciliary body			H21.22*	Degeneration of ciliary body			H21.22*	Degeneration of ciliary body			H21.22*	Degeneration of ciliary body			H21.22*	Degeneration of ciliary body			H21.22*	Degeneration of ciliary body			H21.22*	Degeneration of ciliary body			H21.22*	Degeneration of ciliary body			H21.22*	Degeneration of ciliary body			H21.22*	Degeneration of ciliary body			H21.22*	Degeneration of ciliary body			H21.22*	Degeneration of ciliary body			H21.22*	Degeneration of ciliary body			H21.22*	Degeneration of ciliary body			H21.22*	Degeneration of ciliary body			H21.22*	Degeneration of ciliary body			H21.22*	Degeneration of ciliary body			H21.22*	Degeneration of ciliary body			H21.22*	Degeneration of ciliary body			H21.22*	Degeneration of ciliary body			H21.22*	Degeneration of ciliary body			H21.22*	Degeneration of ciliary body			H21.22*	Degeneration of ciliary body			H21.22*	Degeneration of ciliary body			H21.22*	Degeneration of ciliary body			H21.22*	Degeneration of ciliary body			H21.22*	Degeneration of ciliary body			H21.22*	Degeneration of ciliary body			H21.22*	Degeneration of ciliary body			H21.22*	Degeneration of ciliary body			H21.22*	Degeneration of ciliary body			H21.22*	Degeneration of ciliary body			H21.22*	Degeneration of ciliary body			H21.22*	Degeneration of ciliary body			H21.22*	Degeneration of ciliary body			H21.22*	Degeneration of ciliary body			H21.22*	Degeneration of ciliary body			H21.22*	Degeneration of ciliary body			H21.22*	Degeneration of ciliary body			H21.22*	Degeneration of ciliary body			H21.22*	Degeneration of ciliary body			H21.22*	Degeneration of ciliary body			H21.22*	Degeneration of ciliary body			H21.22*	Degeneration of ciliary body			H21.22*	Degeneration of ciliary body			H21.22*	Degeneration of ciliary body			H21.22*	Degeneration of ciliary body			H21.22*	Degeneration of ciliary body			H21.22*	Degeneration of ciliary body			H21.22*	Degeneration of ciliary body			H21.22*	Degeneration of ciliary body			H21.22*	Degeneration of ciliary body			H21.22*	Degeneration of ciliary body			H21.22*	Degeneration of ciliary body			H21.22*	Degeneration of ciliary body			H21.22*	Degeneration of ciliary body			H21.22*	Degeneration of ciliary body			H21.22*	Degeneration of ciliary body			H21.22*	Degeneration of ciliary body			H21.22*	Degeneration of ciliary body			H21.22*	Degeneration of ciliary body			H21.22*	Degeneration of ciliary body			H21.22*	Degeneration of ciliary body			H21.22*	Degeneration of ciliary body			H21.22*	Degeneration of ciliary body			H21.22*	Degeneration of ciliary body			H21.22*	Degeneration of ciliary body			H21.22*	Degeneration of ciliary body			H21.22*	Degeneration of ciliary body			H21.22*	Degeneration of ciliary body			H21.22*	Degeneration of ciliary body			H21.22*	Degeneration of ciliary body			H21.22*	Degeneration of ciliary body			H21.22*	Degeneration of ciliary body			H21.22*	Degeneration of ciliary body			H21.22*	Degeneration of ciliary body			H21.22*	Degeneration of ciliary body			H21.22*	Degeneration of ciliary body			H21.22*	Degeneration of ciliary body			H21.22*	Degeneration of ciliary body			H21.22*	Degeneration of ciliary body			H21.22*	Degeneration of ciliary body			H21.22*	Degeneration of ciliary body			H21.22*	Degeneration of ciliary body			H21.22*	Degeneration of ciliary body			H21.22*	Degeneration of ciliary body			H21.22*	Degeneration of ciliary body			H21.22*	Degeneration of ciliary body			H21.22*	Degeneration of ciliary body			H21.22*	Degeneration of ciliary body			H21.22*	Degeneration of ciliary body			H21.22*	Degeneration of ciliary body			H21.22*	Degeneration of ciliary body			H21.22*	Degeneration of ciliary body			H21.22*	Degeneration of ciliary body			H21.22*	Degeneration of ciliary body			H21.22*	Degeneration of ciliary body			H21.22*	Degeneration of ciliary body			H21.22*	Degeneration of ciliary body			H21.22*	Degeneration of ciliary body			H21.22*	Degeneration of ciliary body			H21.22*	Degeneration of ciliary body			H21.22*	Degeneration of ciliary body			H21.22*	Degeneration of ciliary body			H21.22*	Degeneration of ciliary body			H21.22*	Degeneration of ciliary body			H21.22*	Degeneration of ciliary body			H21.22*	Degeneration of ciliary body			H21.22*	Degeneration of ciliary body			H21.22*	Degeneration of ciliary body			H21.22*	Degeneration of ciliary body			H21.22*	Degeneration of ciliary body			H21.22*	Degeneration of ciliary body			H21.22*	Degeneration of ciliary body			H21.22*	Degeneration of ciliary body			H21.22*	Degeneration of ciliary body			H21.22*	Degeneration of ciliary body			H21.22*	Degeneration of ciliary body			H21.22*	Degeneration of ciliary body			H21.22*	Degeneration of ciliary body			H21.22*	Degeneration of ciliary body			H21.22*	Degeneration of ciliary body			H21.22*	Degeneration of ciliary body			H21.22*	Degeneration of ciliary body			H21.22*	Degeneration of ciliary body			H21.22*	Degeneration of ciliary body			H21.22*	Degeneration of ciliary body			H21.22*	Degeneration of ciliary body			H21.22*	Degeneration of ciliary body			H21.22*	Degeneration of ciliary body			H21.22*	Degeneration of ciliary body			H21.22*	Degeneration of ciliary body			H21.22*	Degeneration of ciliary body			H21.22*	Degeneration of ciliary body			H21.22*	Degeneration of ciliary body			H21.22*	Degeneration of ciliary body			H21.22*	Degeneration of ciliary body			H21.22*	Degeneration of ciliary body			H21.22*	Degeneration of ciliary body			H21.22*	Degeneration of ciliary body			H21.22*	Degeneration of ciliary body			H21.22*	Degeneration of ciliary body			H21.22*	Degeneration of ciliary body			H21.22*	Degeneration of ciliary body			H21.22*	Degeneration of ciliary body			H21.22*	Degeneration of ciliary body			H21.22*	Degeneration of ciliary body			H21.22*	Degeneration of ciliary body			H21.22*	Degeneration of ciliary body			H21.22*	Degeneration of ciliary body			H21.22*	Degeneration of ciliary body			H21.22*	Degeneration of ciliary body			H21.22*	Degeneration of ciliary body			H21.22*	Degeneration of ciliary body			H21.22*	Degeneration of ciliary body			H21.22*	Degeneration of ciliary body			H21.22*	Degeneration of ciliary body			H21.22*	Degeneration of ciliary body			H21.22*	Degeneration of ciliary body			H21.22*	Degeneration of ciliary body			H21.22*	Degeneration of ciliary body			H21.22*	Degeneration of ciliary body			H21.22*	Degeneration of ciliary body			H21.22*	Degeneration of ciliary body			H21.22*	Degeneration of ciliary body			H21.22*	Degeneration of ciliary body			H21.22*	Degeneration of ciliary body			H21.22*	Degeneration of ciliary body			H21.22*	Degeneration of ciliary body			H21.22*	Degeneration of ciliary body			H21.22*	Degeneration of ciliary body			H21.22*	Degeneration of ciliary body			H21.22*	Degeneration of ciliary body			H21.22*	Degeneration of ciliary body			H21.22*	Degeneration of ciliary body			H21.22*	Degeneration of ciliary body			H21.22*	Degeneration of ciliary body			H21.22*	Degeneration of ciliary body			H21.22*	Degeneration of ciliary body			H21.22*	Degeneration of ciliary body			H21.22*	Degeneration of ciliary body			H21.22*	Degeneration of ciliary body			H21.22*	Degeneration of ciliary body			H21.22*	Degeneration of ciliary body			H21.22*	Degeneration of ciliary body			H21.22*	Degeneration of ciliary body			H21.22*	Degeneration of ciliary body			H21.22*	Degeneration of ciliary body			H21.22*	Degeneration of ciliary body			H21.22*	Degeneration of ciliary body			H21.22*	Degeneration of ciliary body			H21.22*	Degeneration of ciliary body			H21.22*	Degeneration of ciliary body			H21.22*	Degeneration of ciliary body			H21.22*	Degeneration of ciliary body			H21.22*	Degeneration of ciliary body			H21.22*	Degeneration of ciliary body			H21.22*	Degeneration of ciliary body			H21.22*	Degeneration of ciliary body			H21.22*	Degeneration of ciliary body			H21.22*	Degeneration of ciliary body			H21.22*	Degeneration of ciliary body			H21.22*	Degeneration of ciliary body			H21.22*	Degeneration of ciliary body			H21.22*	Degeneration of ciliary body			H21.22*	Degeneration of ciliary body			H21.22*	Degeneration of ciliary body			H21.22*	Degeneration of ciliary body			H21.22*	Degeneration of ciliary body			H21.22*	Degeneration of ciliary body			H21.22*	Degeneration of ciliary body			H21.22*	Degeneration of ciliary body			H21.22*	Degeneration of ciliary body			H21.22*	Degeneration of ciliary body			H21.22*	Degeneration of ciliary body			H21.22*	Degeneration of ciliary body			H21.22*	Degeneration of ciliary body			H21.22*	Degeneration of ciliary body			H21.22*	Degeneration of ciliary body			H21.22*	Degeneration of ciliary body			H21.22*	Degeneration of ciliary body			H21.22*	Degeneration of ciliary body			H21.22*	Degeneration of ciliary body			H21.22*	Degeneration of ciliary body			H21.22*	Degeneration of ciliary body			H21.22*	Degeneration of ciliary body			H21.22*	Degeneration of ciliary body			H21.22*	Degeneration of ciliary body			H21.22*	Degeneration of ciliary body			H21.22*	Degeneration of ciliary body			H21.22*	Degeneration of ciliary body			H21.22*	Degeneration of ciliary body			H21.22*	Degeneration of ciliary body			H21.22*	Degeneration of ciliary body			H21.22*	Degeneration of ciliary body			H21.22*	Degeneration of ciliary body			H21.22*	Degeneration of ciliary body			H21.22*	Degeneration of ciliary body			H21.22*	Degeneration of ciliary body			H21.22*	Degeneration of ciliary body			H21.22*	Degeneration of ciliary body			H21.22*	Degeneration of ciliary body			H21.22*	Degeneration of ciliary body			H21.22*	Degeneration of ciliary body			H21.22*	Degeneration of ciliary body			H21.22*	Degeneration of ciliary body			H21.22*	Degeneration of ciliary body			H21.22*	Degeneration of ciliary body			H21.22*	Degeneration of ciliary body			H21.22*	Degeneration of ciliary body			H21.22*	Degeneration of ciliary body			H21.22*	Degeneration of ciliary body			H21.22*	Degeneration of ciliary body			H21.22*	Degeneration of ciliary body			H21.22*	Degeneration of ciliary body			H21.22*	Degeneration of ciliary body			H21.22*	Degeneration of ciliary body			H21.22*	Degeneration of ciliary body			H21.22*	Degeneration of ciliary body			H21.22*	Degeneration of ciliary body			H21.22*	Degeneration of ciliary body			H21.22*	Degeneration of ciliary body			H21.22*	Degeneration of ciliary body			H21.22*	Degeneration of ciliary body			H21.22*	Degeneration of ciliary body			H21.22*	Degeneration of ciliary body			H21.22*	Degeneration of ciliary body			H21.22*	Degeneration of ciliary body			H21.22*	Degeneration of ciliary body			H21.22*	Degeneration of ciliary body			H21.22*	Degeneration of ciliary body			H21.22*	Degeneration of ciliary body			H21.22*	Degeneration of ciliary body			H21.22*	Degeneration of ciliary body			H21.22*	Degeneration of ciliary body			H21.22*	Degeneration of ciliary body			H21.22*	Degeneration of ciliary body			H21.22*	Degeneration of ciliary body			H21.22*	Degeneration of ciliary body			H21.22*	Degeneration of ciliary body			H21.22*	Degeneration of ciliary body			H21.22*	Degeneration of ciliary body			H21.22*	Degeneration of ciliary body			H21.22*	Degeneration of ciliary body			H21.22*	Degeneration of ciliary body			H21.22*	Degeneration of ciliary body			H21.22*	Degeneration of ciliary body			H21.22*	Degeneration of ciliary body			H21.22*	Degeneration of ciliary body			H21.22*	Degeneration of ciliary body			H21.22*	Degeneration of ciliary body			H21.22*	Degeneration of ciliary body			H21.22*	Degeneration of ciliary body			H21.22*	Degeneration of ciliary body			H21.22*	Degeneration of ciliary body			H21.22*	Degeneration of ciliary body			H21.22*	Degeneration of ciliary body			H21.22*	Degeneration of ciliary body			H21.22*	Degeneration of ciliary body			H21.22*	Degeneration of ciliary body			H21.22*	Degeneration of ciliary body			H21.22*	Degeneration of ciliary body			H21.22*	Degeneration of ciliary body			H21.22*	Degeneration of ciliary body			H21.22*	Degeneration of ciliary body			H21.22*	Degeneration of ciliary body			H21.22*	Degeneration of ciliary body			H21.22*	Degeneration of ciliary body			H21.22*	Degeneration of ciliary body			H21.22*	Degeneration of ciliary body			H21.22*	Degeneration of ciliary body			H21.22*	Degeneration of ciliary body			H21.22*	Degeneration of ciliary body			H21.22*	Degeneration of ciliary body			H21.22*	Degeneration of ciliary body			H21.22*	Degeneration of ciliary body			H21.22*	Degeneration of ciliary body			H21.22*	Degeneration of ciliary body			H21.22*	Degeneration of ciliary body			H21.22*	Degeneration of ciliary body			H21.22*	Degeneration of ciliary body			H21.22*	Degeneration of ciliary body			H21.22*	Degeneration of ciliary body			H21.22*	Degeneration of ciliary body			H21.22*	Degeneration of ciliary body			H21.22*	Degeneration of ciliary body			H21.22*	Degeneration of ciliary body			H21.22*	Degeneration of ciliary body			H21.22*	Degeneration of ciliary body			H21.22*	Degeneration of ciliary body			H21.22*	Degeneration of ciliary body			H21.22*	Degeneration of ciliary body			H21.22*	Degeneration of ciliary body			H21.22*	Degeneration of ciliary body			H21.22*	Degeneration of ciliary body			H21.22*	Degeneration of ciliary body			H21.22*	Degeneration of ciliary body			H21.22*	Degeneration of ciliary body			H21.22*	Degeneration of ciliary body			H21.22*	Degeneration of ciliary body			H21.22*	Degeneration of ciliary body			H21.22*	Degeneration of ciliary body			H21.22*	Degeneration of ciliary body			H21.22*	Degeneration of ciliary body			H21.22*	Degeneration of ciliary body			H21.22*	Degeneration of ciliary body			H21.22*	Degeneration of ciliary body			H21.22*	Degeneration of ciliary body			H21.22*	Degeneration of ciliary body			H21.22*	Degeneration of ciliary body			H21.22*	Degeneration of ciliary body			H21.22*	Degeneration of ciliary body			H21.22*	Degeneration of ciliary body			H21.22*	Degeneration of ciliary body			H21.22*	Degeneration of ciliary body			H21.22*	Degeneration of ciliary body			H21.22*	Degeneration of ciliary body			H21.22*	Degeneration of ciliary body			H21.22*	Degeneration of ciliary body			H21.22*	Degeneration of ciliary body			H21.22*	Degeneration of ciliary body			H21.22*	Degeneration of ciliary body			H21.22*	Degeneration of ciliary body			H21.22*	Degeneration of ciliary body			H21.22*	Degeneration of ciliary body			H21.22*	Degeneration of ciliary body			H21.22*	Degeneration of ciliary body			H21.22*	Degeneration of ciliary body			H21.22*	Degeneration of ciliary body			H21.22*	Degeneration of ciliary body			H21.22*	Degeneration of ciliary body			H21.22*	Degeneration of ciliary body			H21.22*	Degeneration of ciliary body			H21.22*	Degeneration of ciliary body			H21.22*	Degeneration of ciliary body			H21.22*	Degeneration of ciliary body			H21.22*	Degeneration of ciliary body			H21.22*	Degeneration of ciliary body			H21.22*	Degeneration of ciliary body			H21.22*	Degeneration of ciliary body			H21.22*	Degeneration of ciliary body			H21.22*	Degeneration of ciliary body			H21.22*	Degeneration of ciliary body			H21.22*	Degeneration of ciliary body			H21.22*	Degeneration of ciliary body			H21.22*	Degeneration of ciliary body			H21.22*	Degeneration of ciliary body			H21.22*	Degeneration of ciliary body			H21.22*	Degeneration of ciliary body			H21.22*	Degeneration of ciliary body			H21.22*	Degeneration of ciliary body			H21.22*	Degeneration of ciliary body			H21.22*	Degeneration of ciliary body			H21.22*	Degeneration of ciliary body			H21.22*	Degeneration of ciliary body			H21.22*	Degeneration of ciliary body			H21.22*	Degeneration of ciliary body			H21.22*	Degeneration of ciliary body			H21.22*	Degeneration of ciliary body			H21.22*	Degeneration of ciliary body			H21.22*	Degeneration of ciliary body			H21.22*	Degeneration of ciliary body			H21.22*	Degeneration of ciliary body			H21.22*	Degeneration of ciliary body			H21.22*	Degeneration of ciliary body			H21.22*	Degeneration of ciliary body			H21.22*	Degeneration of ciliary body			H21.22*	Degeneration of ciliary body			H21.22*	Degeneration of ciliary body			H21.22*	Degeneration of ciliary body			H21.22*	Degeneration of ciliary body			H21.22*	Degeneration of ciliary body			H21.22*	Degeneration of ciliary body			H21.22*	Degeneration of ciliary body			H21.22*	Degeneration of ciliary body			H21.22*	Degeneration of ciliary body			H21.22*	Degeneration of ciliary body			H21.22*	Degeneration of ciliary body			H21.22*	Degeneration of ciliary body			H21.22*	Degeneration of ciliary body			H21.22*	Degeneration of ciliary body			H21.22*	Degeneration of ciliary body			H21.22*	Degeneration of ciliary body			H21.22*	Degeneration of ciliary body			H21.22*	Degeneration of ciliary body			H21.22*	Degeneration of ciliary body			H21.22*	Degeneration of ciliary body			H21.22*	Degeneration of ciliary body			H21.22*	Degeneration of ciliary body			H21.22*	Degeneration of ciliary body			H21.22*	Degeneration of ciliary body			H21.22*	Degeneration of ciliary body			H21.22*	Degeneration of ciliary body			H21.22*	Degeneration of ciliary body			H21.22*	Degeneration of ciliary body			H21.22*	Degeneration of ciliary body			H21.22*	Degeneration of ciliary body			H21.22*	Degeneration of ciliary body			H21.22*	Degeneration of ciliary body			H21.22*	Degeneration of ciliary body			H21.22*	Degeneration of ciliary body			H21.22*	Degeneration of ciliary body			H21.22*	Degeneration of ciliary body			H21.22*	Degeneration of ciliary body			H21.22*	Degeneration of ciliary body			H21.22*	Degeneration of ciliary body			H21.22*	Degeneration of ciliary body			H21.22*	Degeneration of ciliary body			H21.22*	Degeneration of ciliary body			H21.22*	Degeneration of ciliary body			H21.22*	Degeneration of ciliary body			H21.22*	Degeneration of ciliary body			H21.22*	Degeneration of ciliary body			H21.22*	Degeneration of ciliary body			H21.22*	Degeneration of ciliary body			H21.22*	Degeneration of ciliary body			H21.22*	Degeneration of ciliary body			H21.22*	Degeneration of ciliary body			H21.22*	Degeneration of ciliary body			H21.22*	Degeneration of ciliary body			H21.22*	Degeneration of ciliary body			H21.22*	Degeneration of ciliary body			H21.22*	Degeneration of ciliary body			H21.22*	Degeneration of ciliary body			H21.22*	Degeneration of ciliary body			H21.22*	Degeneration of ciliary body			H21.22*	Degeneration of ciliary body			H21.22*	Degeneration of ciliary body			H21.22*	Degeneration of ciliary body			H21.22*	Degeneration of ciliary body			H21.22*	Degeneration of ciliary body			H21.22*	Degeneration of ciliary body			H21.22*	Degeneration of ciliary body			H21.22*	Degeneration of ciliary body			H21.22*	Degeneration of ciliary body			H21.22*	Degeneration of ciliary body			H21.22*	Degeneration of ciliary body			H21.22*	Degeneration of ciliary body			H21.22*	Degeneration of ciliary body			H21.22*	Degeneration of ciliary body			H21.22*	Degeneration of ciliary body			H21.22*	Degeneration of ciliary body			H21.22*	Degeneration of ciliary body			H21.22*	Degeneration of ciliary body			H21.22*	Degeneration of ciliary body			H21.22*	Degeneration of ciliary body			H21.22*	Degeneration of ciliary body			H21.22*	Degeneration of ciliary body			H21.22*	Degeneration of ciliary body			H21.22*	Degeneration of ciliary body			H21.22*	Degeneration of ciliary body			H21.22*	Degeneration of ciliary body			H21.22*	Degeneration of ciliary body			H21.22*	Degeneration of ciliary body			H21.22*	Degeneration of ciliary body			H21.22*	Degeneration of ciliary body			H21.22*	Degeneration of ciliary body			H21.22*	Degeneration of ciliary body			H21.22*	Degeneration of ciliary body			H21.22*	Degeneration of ciliary body			H21.22*	Degeneration of ciliary body			H21.22*	Degeneration of ciliary body			H21.22*	Degeneration of ciliary body			H21.22*	Degeneration of ciliary body			H21.22*	Degeneration of ciliary body			H21.22*	Degeneration of ciliary body			H21.22*	Degeneration of ciliary body			H21.22*	Degeneration of ciliary body			H21.22*	Degeneration of ciliary body			H21.22*	Degeneration of ciliary body			H21.22*	Degeneration of ciliary body			H21.22*	Degeneration of ciliary body			H21.22*	Degeneration of ciliary body			H21.22*	Degeneration of ciliary body			H21.22*	Degeneration of ciliary body			H21.22*	Degeneration of ciliary body			H21.22*	Degeneration of ciliary body			H21.22*	Degeneration of ciliary body			H21.22*	Degeneration of ciliary body			H21.22*	Degeneration of ciliary body			H21.22*	Degeneration of ciliary body			H21.22*	Degeneration of ciliary body			H21.22*	Degeneration of ciliary body			H21.22*	Degeneration of ciliary body			H21.22*	Degeneration of ciliary body			H21.22*	Degeneration of ciliary body			H21.22*	Degeneration of ciliary body			H21.22*	Degeneration of ciliary body			H21.22*	Degeneration of ciliary body			H21.22*	Degeneration of ciliary body			H21.22*	Degeneration of ciliary body			H21.22*	Degeneration of ciliary body			H21.22*	Degeneration of ciliary body			H21.22*	Degeneration of ciliary body			H21.22*	Degeneration of ciliary body			H21.22*	Degeneration of ciliary body			H21.22*	Degeneration of ciliary body			H21.22*	Degeneration of ciliary body			H21.22*	Degeneration of ciliary body			H21.22*	Degeneration of ciliary body			H21.22*	Degeneration of ciliary body			H21.22*	Degeneration of ciliary body			H21.22*	Degeneration of ciliary body			H21.22*	Degeneration of ciliary body			H21.22*	Degeneration of ciliary body			H21.22*	Degeneration of ciliary body			H21.22*	Degeneration of ciliary body			H21.22*	Degeneration of ciliary body			H21.22*	Degeneration of ciliary body			H21.22*	Degeneration of ciliary body			H21.22*	Degeneration of ciliary body			H21.22*	Degeneration of ciliary body			H21.22*	Degeneration of ciliary body			H21.22*	Degeneration of ciliary body			H21.22*	Degeneration of ciliary body			H21.22*	Degeneration of ciliary body			H21.22*	Degeneration of ciliary body			H21.22*	Degeneration of ciliary body			H21.22*	Degeneration of ciliary body			H21.22*	Degeneration of ciliary body			H21.22*	Degeneration of ciliary body			H21.22*	Degeneration of ciliary body			H21.22*	Degeneration of ciliary body			H21.22*	Degeneration of ciliary body			H21.22*	Degeneration of ciliary body			H21.22*	Degeneration of ciliary body			H21.22*	Degeneration of ciliary body			H21.22*	Degeneration of ciliary body			H21.22*	Degeneration of ciliary body			H21.22*	Degeneration of ciliary body			H21.22*	Degeneration of ciliary body			H21.22*	Degeneration of ciliary body			H21.22*	Degeneration of ciliary body			H21.22*	Degeneration of ciliary body			H21.22*	Degeneration of ciliary body			H21.22*	Degeneration of ciliary body			H21.22*	Degeneration of ciliary body			H21.22*	Degeneration of ciliary body			H21.22*	Degeneration of ciliary body			H21.22*	Degeneration of ciliary body			H21.22*	Degeneration of ciliary body			H21.22*	Degeneration of ciliary body			H21.22*	Degeneration of ciliary body			H21.22*	Degeneration of ciliary body			H21.22*	Degeneration of ciliary body			H21.22*	Degeneration of ciliary body			H21.22*	Degeneration of ciliary body			H21.22*	Degeneration of ciliary body			H21.22*	Degeneration of ciliary body			H21.22*	Degeneration of ciliary body			H21.22*	Degeneration of ciliary body			H21.22*	Degeneration of ciliary body			H21.22*	Degeneration of ciliary body			H21.22*	Degeneration of ciliary body			H21.22*	Degeneration of ciliary body			H21.22*	Degeneration of ciliary body			H21.22*	Degeneration of ciliary body			H21.22*	Degeneration of ciliary body			H21.22*	Degeneration of ciliary body			H21.22*	Degeneration of ciliary body			H21.22*	Degeneration of ciliary body			H21.22*	Degeneration of ciliary body			H21.22*	Degeneration of ciliary body			H21.22*	Degeneration of ciliary body			H21.22*	Degeneration of ciliary body			H21.22*	Degeneration of ciliary body			H21.22*	Degeneration of ciliary body			H21.22*	Degeneration of ciliary body			H21.22*	Degeneration of ciliary body			H21.22*	Degeneration of ciliary body			H21.22*	Degeneration of ciliary body			H21.22*	Degeneration of ciliary body			H21.22*	Degeneration of ciliary body			H21.22*	Degeneration of ciliary body			H21.22*	Degeneration of ciliary body			H21.22*	Degeneration of ciliary body			H21.22*	Degeneration of ciliary body			H21.22*	Degeneration of ciliary body			H21.22*	Degeneration of ciliary body			H21.22*	Degeneration of ciliary body			H21.22*	Degeneration of ciliary body			H21.22*	Degeneration of ciliary body			H21.22*	Degeneration of ciliary body			H21.22*	Degeneration of ciliary body			H21.22*	Degeneration of ciliary body			H21.22*	Degeneration of ciliary body			H21.22*	Degeneration of ciliary body			H21.22*	Degeneration of ciliary body			H21.22*	Degeneration of ciliary body			H21.22*	Degeneration of ciliary body			H21.22*	Degeneration of ciliary body			H21.22*	Degeneration of ciliary body			H21.22*	Degeneration of ciliary body			H21.22*	Degeneration of ciliary body			H21.22*	Degeneration of ciliary body			H21.22*	Degeneration of ciliary body			H21.22*	Degeneration of ciliary body			H21.22*	Degeneration of ciliary body			H21.22*	Degeneration of ciliary body			H21.22*	Degeneration of ciliary body			H21.22*	Degeneration of ciliary body			H21.22*	Degeneration of ciliary body			H21.22*	Degeneration of ciliary body			H21.22*	Degeneration of ciliary body			H21.22*	Degeneration of ciliary body			H21.22*	Degeneration of ciliary body			H21.22*	Degeneration of ciliary body			H21.22*	Degeneration of ciliary body			H21.22*	Degeneration of ciliary body			H21.22*	Degeneration of ciliary body			H21.22*	Degeneration of ciliary body			H21.22*	Degeneration of ciliary body			H21.22*	Degeneration of ciliary body			H21.22*	Degeneration of ciliary body			H21.22*	Degeneration of ciliary body			H21.22*	Degeneration of ciliary body			H21.22*	Degeneration of ciliary body			H21.22*	Degeneration of ciliary body			H21.22*	Degeneration of ciliary body			H21.22*	Degeneration of ciliary body			H21.22*	Degeneration of ciliary body			H21.22*	Degeneration of ciliary body			H21.22*	Degeneration of ciliary body			H21.22*	Degeneration of ciliary body			H21.22*	Degeneration of ciliary body			H21.22*	Degeneration of ciliary body			H21.22*	Degeneration of ciliary body			H21.22*	Degeneration of ciliary body			H21.22*	Degeneration of ciliary body			H21.22*	Degeneration of ciliary body			H21.22*	Degeneration of ciliary body			H21.22*	Degeneration of ciliary body			H21.22*	Degeneration of ciliary body			H21.22*	Degeneration of ciliary body			H21.22*	Degeneration of ciliary body			H21.22*	Degeneration of ciliary body			H21.22*	Degeneration of ciliary body			H21.22*	Degeneration of ciliary body			H21.22*	Degeneration of ciliary body			H21.22*	Degeneration of ciliary body			H21.22*	Degeneration of ciliary body			H21.22*	Degeneration of ciliary body			H21.22*	Degeneration of ciliary body			H21.22*	Degeneration of ciliary body			H21.22*	Degeneration of ciliary body			H21.22*	Degeneration of ciliary body			H21.22*	Degeneration of ciliary body			H21.22*	Degeneration of ciliary body			H21.22*	Degeneration of ciliary body			H21.22*	Degeneration of ciliary body			H21.22*	Degeneration of ciliary body			H21.22*	Degeneration of ciliary body			H21.22*	Degeneration of ciliary body			H21.22*	Degeneration of ciliary body			H21.22*	Degeneration of ciliary body			H21.22*	Degeneration of ciliary body			H21.22*	Degeneration of ciliary body			H21.22*	Degeneration of ciliary body			H21.22*	Degeneration of ciliary body			H21.22*	Degeneration of ciliary body			H21.22*	Degeneration of ciliary body			H21.22*	Degeneration of ciliary body			H21.22*	Degeneration of ciliary body			H21.22*	Degeneration of ciliary body			H21.22*	Degeneration of ciliary body			H21.22*	Degeneration of ciliary body			H21.22*	Degeneration of ciliary body			H21.22*	Degeneration of ciliary body			H21.22*	Degeneration of ciliary body			H21.22*	Degeneration of ciliary body			H21.22*	Degeneration of ciliary body			H21.22*	Degeneration of ciliary body			H21.22*	Degeneration of ciliary body			H21.22*	Degeneration of ciliary body			H21.22*	Degeneration of ciliary body			H21.22*	Degeneration of ciliary body			H21.22*	Degeneration of ciliary body			H21.22*	Degeneration of ciliary body			H21.22*	Degeneration of ciliary body			H21.22*	Degeneration of ciliary body			H21.22*	Degeneration of ciliary body			H21.22*	Degeneration of ciliary body			H21.22*	Degeneration of ciliary body			H21.22*	Degeneration of ciliary body			H21.22*	Degeneration of ciliary body			H21.22*	Degeneration of ciliary body			H21.22*	Degeneration of ciliary body			H21.22*	Degeneration of ciliary body			H21.22*	Degeneration of ciliary body			H21.22*	Degeneration of ciliary body			H21.22*	Degeneration of ciliary body			H21.22*	Degeneration of ciliary body			H21.22*	Degeneration of ciliary body			H21.22*	Degeneration of ciliary body			H21.22*	Degeneration of ciliary body			H21.22*	Degeneration of ciliary body			H21.22*	Degeneration of ciliary body			H21.22*	Degeneration of ciliary body			H21.22*	Degeneration of ciliary body			H21.22*	Degeneration of ciliary body			H21.22*	Degeneration of ciliary body			H21.22*	Degeneration of ciliary body			H21.22*	Degeneration of ciliary body			H21.22*	Degeneration of ciliary body			H21.22*	Degeneration of ciliary body			H21.22*	Degeneration of ciliary body			H21.22*	Degeneration of ciliary body			H21.22*	Degeneration of ciliary body			H21.22*	Degeneration of ciliary body			H21.22*	Degeneration of ciliary body			H21.22*	Degeneration of ciliary body			H21.22*	Degeneration of ciliary body			H21.22*	Degeneration of ciliary body			H21.22*	Degeneration of ciliary body			H21.22*	Degeneration of ciliary body			H21.22*	Degeneration of ciliary body			H21.22*	Degeneration of ciliary body			H21.22*	Degeneration of ciliary body			H21.22*	Degeneration of ciliary body			H21.22*	Degeneration of ciliary body			H21.22*	Degeneration of ciliary body			H21.22*	Degeneration of ciliary body			H21.22*	Degeneration of ciliary body			H21.22*	Degeneration of ciliary body			H21.22*	Degeneration of ciliary body			H21.22*	Degeneration of ciliary body			H21.22*	Degeneration of ciliary body			H21.22*	Degeneration of ciliary body			H21.22*	Degeneration of ciliary body			H21.22*	Degeneration of ciliary body			H21.22*	Degeneration of ciliary body			H21.22*	Degeneration of ciliary body			H21.22*	Degeneration of ciliary body			H21.22*	Degeneration of ciliary body			H21.22*	Degeneration of ciliary body			H21.22*	Degeneration of ciliary body			H21.22*	Degeneration of ciliary body			H21.22*	Degeneration of ciliary body			H21.22*	Degeneration of ciliary body			H21.22*	Degeneration of ciliary body			H21.22*	Degeneration of ciliary body			H21.22*	Degeneration of ciliary body			H21.22*	Degeneration of ciliary body			H21.22*	Degeneration of ciliary body			H21.22*	Degeneration of ciliary body			H21.22*	Degeneration of ciliary body			H21.22*	Degeneration of ciliary body			H21.22*	Degeneration of ciliary body			H21.22*	Degeneration of ciliary body			H21.22*	Degeneration of ciliary body			H21.22*	Degeneration of ciliary body			H21.22*	Degeneration of ciliary body			H21.22*	Degeneration of ciliary body			H21.22*	Degeneration of ciliary body			H21.22*	Degeneration of ciliary body			H21.22*	Degeneration of ciliary body			H21.22*	Degeneration of ciliary body			H21.22*	Degeneration of ciliary body			H21.22*	Degeneration of ciliary body			H21.22*	Degeneration of ciliary body			H21.22*	Degeneration of ciliary body			H21.22*	Degeneration of ciliary body			H21.22*	Degeneration of ciliary body			H21.22*	Degeneration of ciliary body			H21.22*	Degeneration of ciliary body			H21.22*	Degeneration of ciliary body			H21.22*	Degeneration of ciliary body			H21.22*	Degeneration of ciliary body			H21.22*	Degeneration of ciliary body			H21.22*	Degeneration of ciliary body			H21.22*	Degeneration of ciliary body			H21.22*	Degeneration of ciliary body			H21.22*	Degeneration of ciliary body			H21.22*	Degeneration of ciliary body			H21.22*	Degeneration of ciliary body			H21.22*	Degeneration of ciliary body			H21.22*	Degeneration of ciliary body			H21.22*	Degeneration of ciliary body			H21.22*	Degeneration of ciliary body			H21.22*	Degeneration of ciliary body			H21.22*	Degeneration of ciliary body			H21.22*	Degeneration of ciliary body			H21.22*	Degeneration of ciliary body			H21.22*	Degeneration of ciliary body			H21.22*	Degeneration of ciliary body			H21.22*	Degeneration of ciliary body			H21.22*	Degeneration of ciliary body			H21.22*	Degeneration of ciliary body			H21.22*	Degeneration of ciliary body			H21.22*	Degeneration of ciliary body			H21.22*	Degeneration of ciliary body			H21.22*	Degeneration of ciliary body			H21.22*	Degeneration of ciliary body			H21.22*	Degeneration of ciliary body			H21.22*	Degeneration of ciliary body			H21.22*	Degeneration of ciliary body			H21.22*	Degeneration of ciliary body			H21.22*	Degeneration of ciliary body			H21.22*	Degeneration of ciliary body			H21.22*	Degeneration of ciliary body			H21.22*	Degeneration of ciliary body			H21.22*	Degeneration of ciliary body			H21.22*	Degeneration of ciliary body			H21.22*	Degeneration of ciliary body			H21.22*	Degeneration of ciliary body			H21.22*	Degeneration of ciliary body			H21.22*	Degeneration of ciliary body			H21.22*	Degeneration of ciliary body			H21.22*	Degeneration of ciliary body			H21.22*	Degeneration of ciliary body			H21.22*	Degeneration of ciliary body			H21.22*	Degeneration of ciliary body			H21.22*	Degeneration of ciliary body			H21.22*	Degeneration of ciliary body			H21.22*	Degeneration of ciliary body			H21.22*	Degeneration of ciliary body			H21.22*	Degeneration of ciliary body			H21.22*	Degeneration of ciliary body			H21.22*	Degeneration of ciliary body			H21.22*	Degeneration of ciliary body			H21.22*	Degeneration of ciliary body			H21.22*	Degeneration of ciliary body			H21.22*	Degeneration of ciliary body			H21.22*	Degeneration of ciliary body			H21.22*	Degeneration of ciliary body			H21.22*	Degeneration of ciliary body			H21.22*	Degeneration of ciliary body			H21.22*	Degeneration of ciliary body			H21.22*	Degeneration of ciliary body			H21.22*	Degeneration of ciliary body			H21.22*	Degeneration of ciliary body			H21.22*	Degeneration of ciliary body			H21.22*	Degeneration of ciliary body			H21.22*	Degeneration of ciliary body			H21.22*	Degeneration of ciliary body			H21.22*	Degeneration of ciliary body			H21.22*	Degeneration of ciliary body			H21.22*	Degeneration of ciliary body			H21.22*	Degeneration of ciliary body			H21.22*	Degeneration of ciliary body			H21.22*	Degeneration of ciliary body			H21.22*	Degeneration of ciliary body			H21.22*	Degeneration of ciliary body			H21.22*	Degeneration of ciliary body			H21.22*	Degeneration of ciliary body			H21.22*	Degeneration of ciliary body			H21.22*	Degeneration of ciliary body			H21.22*	Degeneration of ciliary body			H21.22*	Degeneration of ciliary body			H21.22*	Degeneration of ciliary body			H21.22*	Degeneration of ciliary body			H21.22*	Degeneration of ciliary body			H21.22*	Degeneration of ciliary body			H21.22*	Degeneration of ciliary body			H21.22*	Degeneration of ciliary body			H21.22*	Degeneration of ciliary body			H21.22*	Degeneration of ciliary body			H21.22*	Degeneration of ciliary body			H21.22*	Degeneration of ciliary body			H21.22*	Degeneration of ciliary body			H21.22*	Degeneration of ciliary body			H21.22*	Degeneration of ciliary body			H21.22*	Degeneration of ciliary body			H21.22*	Degeneration of ciliary body			H21.22*	Degeneration of ciliary body			H21.22*	Degeneration of ciliary body			H21.22*	Degeneration of ciliary body			H21.22*	Degeneration of ciliary body			H21.22*	Degeneration of ciliary body			H21.22*	Degeneration of ciliary body			H21.22*	Degeneration of ciliary body			H21.22*	Degeneration of ciliary body			H21.22*	Degeneration of ciliary body			H21.22*	Degeneration of ciliary body			H21.22*	Degeneration of ciliary body			H21.22*	Degeneration of ciliary body			H21.22*	Degeneration of ciliary body			H21.22*	Degeneration of ciliary body			H21.22*	Degeneration of ciliary body			H21.22*	Degeneration of ciliary body			H21.22*	Degeneration of ciliary body			H21.22*	Degeneration of ciliary body			H21.22*	Degeneration of ciliary body			H21.22*	Degeneration of ciliary body			H21.22*	Degeneration of ciliary body			H21.22*	Degeneration of ciliary body			H21.22*	Degeneration of ciliary body			H21.22*	Degeneration of ciliary body			H21.22*	Degeneration of ciliary body			H21.22*	Degeneration of ciliary body			H21.22*	Degeneration of ciliary body			H21.22*	Degeneration of ciliary body			H21.22*	Degeneration of ciliary body			H21.22*	Degeneration of ciliary body			H21.22*	Degeneration of ciliary body			H21.22*	Degeneration of ciliary body			H21.22*	Degeneration of ciliary body			H21.22*	Degeneration of ciliary body			H21.22*	Degeneration of ciliary body			H21.22*	Degeneration of ciliary body			H21.22*	Degeneration of ciliary body			H21.22*	Degeneration of ciliary body			H21.22*	Degeneration of ciliary body			H21.22*	Degeneration of ciliary body			H21.22*	Degeneration of ciliary body			H21.22*	Degeneration of ciliary body			H21.22*	Degeneration of ciliary body			H21.22*	Degeneration of ciliary body			H21.22*	Degeneration of ciliary body			H21.22*	Degeneration of ciliary body			H21.22*	Degeneration of ciliary body			H21.22*	Degeneration of ciliary body			H21.22*	Degeneration of ciliary body			H21.22*	Degeneration of ciliary body			H21.22*	Degeneration of ciliary body			H21.22*	Degeneration of ciliary body			H21.22*	Degeneration of ciliary body			H21.22*	Degeneration of ciliary body			H21.22*	Degeneration of ciliary body			H21.22*	Degeneration of ciliary body			H21.22*	Degeneration of ciliary body			H21.22*	Degeneration of ciliary body			H21.22*	Degeneration of ciliary body			H21.22*	Degeneration of ciliary body			H21.22*	Degeneration of ciliary body			H21.22*	Degeneration of ciliary body			H21.22*	Degeneration of ciliary body			H21.22*	Degeneration of ciliary body			H21.22*	Degeneration of ciliary body			H21.22*	Degeneration of ciliary body			H21.22*	Degeneration of ciliary body			H21.22*	Degeneration of ciliary body			H21.22*	Degeneration of ciliary body			H21.22*	Degeneration of ciliary body			H21.22*	Degeneration of ciliary body			H21.22*	Degeneration of ciliary body			H21.22*	Degeneration of ciliary body			H21.22*	Degeneration of ciliary body			H21.22*	Degeneration of ciliary body			H21.22*	Degeneration of ciliary body			H21.22*	Degeneration of ciliary body			H21.22*	Degeneration of ciliary body			H21.22*	Degeneration of ciliary body			H21.22*	Degeneration of ciliary body			H21.22*	Degeneration of ciliary body			H21.22*	Degeneration of ciliary body			H21.22*	Degeneration of ciliary body			H21.22*	Degeneration of ciliary body			H21.22*	Degeneration of ciliary body			H21.22*	Degeneration of ciliary body			H21.22*	Degeneration of ciliary body			H21.22*	Degeneration of ciliary body			H21.22*	Degeneration of ciliary body			H21.22*	Degeneration of ciliary body			H21.22*	Degeneration of ciliary body			H21.22*	Degeneration of ciliary body			H21.22*	Degeneration of ciliary body			H21.22*	Degeneration of ciliary body			H21.22*	Degeneration of ciliary body			H21.22*	Degeneration of ciliary body			H21.22*	Degeneration of ciliary body			H21.22*	Degeneration of ciliary body			H21.22*	Degeneration of ciliary body			H21.22*	Degeneration of ciliary body			H21.22*	Degeneration of ciliary body			H21.22*	Degeneration of ciliary body			H21.22*	Degeneration of ciliary body			H21.22*	Degeneration of ciliary body			H21.22*	Degeneration of ciliary body			H21.22*	Degeneration of ciliary body			H21.22*	Degeneration of ciliary body			H21.22*	Degeneration of ciliary body			H21.22*	Degeneration of ciliary body			H21.22*	Degeneration of ciliary body			H21.22*	Degeneration of ciliary body			H21.22*	Degeneration of ciliary body			H21.22*	Degeneration of ciliary body			H21.22*	Degeneration of ciliary body			H21.22*	Degeneration of ciliary body			H21.22*	Degeneration of ciliary body			H21.22*	Degeneration of ciliary body			H21.22*	Degeneration of ciliary body			H21.22*	Degeneration of ciliary body			H21.22*	Degeneration of ciliary body			H21.22*	Degeneration of ciliary body			H21.22*	Degeneration of ciliary body			H21.22*	Degeneration of ciliary body			H21.22*	Degeneration of ciliary body			H21.22*	Degeneration of ciliary body			H21.22*	Degeneration of ciliary body			H21.22*	Degeneration of ciliary body			H21.22*	Degeneration of ciliary body			H21.22*	Degeneration of ciliary body			H21.22*	Degeneration of ciliary body			H21.22*	Degeneration of ciliary body			H21.22*	Degeneration of ciliary body			H21.22*	Degeneration of ciliary body			H21.22*	Degeneration of ciliary body			H21.22*	Degeneration of ciliary body			H21.22*	Degeneration of ciliary body			H21.22*	Degeneration of ciliary body			H21.22*	Degeneration of ciliary body			H21.22*	Degeneration of ciliary body			H21.22*	Degeneration of ciliary body			H21.22*	Degeneration of ciliary body			H21.22*	Degeneration of ciliary body			H21.22*	Degeneration of ciliary body			H21.22*	Degeneration of ciliary body			H21.22*	Degeneration of ciliary body			H21.22*	Degeneration of ciliary body			H21.22*	Degeneration of ciliary body			H21.22*	Degeneration of ciliary body			H21.22*	Degeneration of ciliary body			H21.22*	Degeneration of ciliary body			H21.22*	Degeneration of ciliary body			H21.22*	Degeneration of ciliary body			H21.22*	Degeneration of ciliary body			H21.22*	Degeneration of ciliary body			H21.22*	Degeneration of ciliary body			H21.22*	Degeneration of ciliary body			H21.22*	Degeneration of ciliary body			H21.22*	Degeneration of ciliary body			H21.22*	Degeneration of ciliary body			H21.22*	Degeneration of ciliary body			H21.22*	Degeneration of ciliary body			H21.22*	Degeneration of ciliary body			H21.22*	Degeneration of ciliary body			H21.22*	Degeneration of ciliary body			H21.22*	Degeneration of ciliary body			H21.22*	Degeneration of ciliary body			H21.22*	Degeneration of ciliary body			H21.22*	Degeneration of ciliary body			H21.22*	Degeneration of ciliary body			H21.22*	Degeneration of ciliary body			H21.22*	Degeneration of ciliary body			H21.22*	Degeneration of ciliary body			H21.22*	Degeneration of ciliary body			H21.22*	Degeneration of ciliary body			H21.22*	Degeneration of ciliary body			H21.22*	Degeneration of ciliary body			H21.22*	Degeneration of ciliary body			H21.22*	Degeneration of ciliary body			H21.22*	Degeneration of ciliary body			H21.22*	Degeneration of ciliary body			H21.22*	Degeneration of ciliary body			H21.22*	Degeneration of ciliary body			H21.22*	Degeneration of ciliary body			H21.22*	Degeneration of ciliary body			H21.22*	Degeneration of ciliary body			H21.22*	Degeneration of ciliary body			H21.22*	Degeneration of ciliary body			H21.22*	Degeneration of ciliary body			H21.22*	Degeneration of ciliary body			H21.22*	Degeneration of ciliary body			H21.22*	Degeneration of ciliary body			H21.22*	Degeneration of ciliary body			H21.22*	Degeneration of ciliary body			H21.22*	Degeneration of ciliary body			H21.22*	Degeneration of ciliary body			H21.22*	Degeneration of ciliary body			H21.22*	Degeneration of ciliary body			H21.22*	Degeneration of ciliary body			H21.22*	Degeneration of ciliary body			H21.22*	Degeneration of ciliary body			H21.22*	Degeneration of ciliary body			H21.22*	Degeneration of ciliary body			H21.22*	Degeneration of ciliary body			H21.22*	Degeneration of ciliary body			H21.22*	Degeneration of ciliary body			H21.22*	Degeneration of ciliary body			H21.22*	Degeneration of ciliary body			H21.22*	Degeneration of ciliary body			H21.22*	Degeneration of ciliary body			H21.22*	Degeneration of ciliary body			H21.22*	Degeneration of ciliary body			H21.22*	Degeneration of ciliary body			H21.22*	Degeneration of ciliary body			H21.22*	Degeneration of ciliary body			H21.22*	Degeneration of ciliary body			H21.22*	Degeneration of ciliary body			H21.22*	Degeneration of ciliary body			H21.22*	Degeneration of ciliary body			H21.22*	Degeneration of ciliary body			H21.22*	Degeneration of ciliary body			H21.22*	Degeneration of ciliary body			H21.22*	Degeneration of ciliary body			H21.22*	Degeneration of ciliary body			H21.22*	Degeneration of ciliary body			H21.22*	Degeneration of ciliary body			H21.22*	Degeneration of ciliary body			H21.22*	Degeneration of ciliary body			H21.22*	Degeneration of ciliary body			H21.22*	Degeneration of ciliary body			H21.22*	Degeneration of ciliary body			H21.22*	Degeneration of ciliary body			H21.22*	Degeneration of ciliary body			H21.22*	Degeneration of ciliary body			H21.22*	Degeneration of ciliary body			H21.22*	Degeneration of ciliary body			H21.22*	Degeneration of ciliary body			H21.22*	Degeneration of ciliary body			H21.22*	Degeneration of ciliary body			H21.22*	Degeneration of ciliary body			H21.22*	Degeneration of ciliary body			H21.22*	Degeneration of ciliary body			H21.22*	Degeneration of ciliary body			H21.22*	Degeneration of ciliary body			H21.22*	Degeneration of ciliary body			H21.22*	Degeneration of ciliary body			H21.22*	Degeneration of ciliary body			H21.22*	Degeneration of ciliary body			H21.22*	Degeneration of ciliary body			H21.22*	Degeneration of ciliary body			H21.22*	Degeneration of ciliary body			H21.22*	Degeneration of ciliary body			H21.22*	Degeneration of ciliary body			H21.22*	Degeneration of ciliary body			H21.22*	Degeneration of ciliary body			H21.22*	Degeneration of ciliary body			H21.22*	Degeneration of ciliary body			H21.22*	Degeneration of ciliary body			H21.22*	Degeneration of ciliary body			H21.22*	Degeneration of ciliary body			H21.22*	Degeneration of ciliary body			H21.22*	Degeneration of ciliary body			H21.22*	Degeneration of ciliary body			H21.22*	Degeneration of ciliary body			H21.22*	Degeneration of ciliary body			H21.22*	Degeneration of ciliary body			H21.22*	Degeneration of ciliary body			H21.22*	Degeneration of ciliary body			H21.22*	Degeneration of ciliary body			H21.22*	Degeneration of ciliary body			H21.22*	Degeneration of ciliary body			H21.22*	Degeneration of ciliary body			H21.22*	Degeneration of ciliary body			H21.22*	Degeneration of ciliary body			H21.22*	Degeneration of ciliary body			H21.22*	Degeneration of ciliary body			H21.22*	Degeneration of ciliary body			H21.22*	Degeneration of ciliary body			H21.22*	Degeneration of ciliary body			H21.22*	Degeneration of ciliary body			H21.22*	Degeneration of ciliary body			H21.22*	Degeneration of ciliary body			H21.22*	Degeneration of ciliary body			H21.22*	Degeneration of ciliary body			H21.22*	Degeneration of ciliary body			H21.22*	Degeneration of ciliary body			H21.22*	Degeneration of ciliary body			H21.22*	Degeneration of ciliary body			H21.22*	Degeneration of ciliary body			H21.22*	Degeneration of ciliary body			H21.22*	Degeneration of ciliary body			H21.22*	Degeneration of ciliary body			H21.22*	Degeneration of ciliary body			H21.22*	Degeneration of ciliary body			H21.22*	Degeneration of ciliary body			H21.22*	Degeneration of ciliary body			H21.22*	Degeneration of ciliary body			H21.22*	Degeneration of ciliary body			H21.22*	Degeneration of ciliary body			H21.22*	Degeneration of ciliary body			H21.22*	Degeneration of ciliary body			H21.22*	Degeneration of ciliary body			H21.22*	Degeneration of ciliary body			H21.22*	Degeneration of ciliary body			H21.22*	Degeneration of ciliary body			H21.22*	Degeneration of ciliary body			H21.22*	Degeneration of ciliary body			H21.22*	Degeneration of ciliary body			H21.22*	Degeneration of ciliary body			H21.22*	Degeneration of ciliary body			H21.22*	Degeneration of ciliary body			H21.22*	Degeneration of ciliary body			H21.22*	Degeneration of ciliary body			H21.22*	Degeneration of ciliary body			H21.22*	Degeneration of ciliary body			H21.22*	Degeneration of ciliary body			H21.22*	Degeneration of ciliary body			H21.22*	Degeneration of ciliary body			H21.22*	Degeneration of ciliary body			H21.22*	Degeneration of ciliary body			H21.22*	Degeneration of ciliary body			H21.22*	Degeneration of ciliary body			H21.22*	Degeneration of ciliary body			H21.22*	Degeneration of ciliary body			H21.22*	Degeneration of ciliary body			H21.22*	Degeneration of ciliary body			H21.22*	Degeneration of ciliary body			H21.22*	Degeneration of ciliary body			H21.22*	Degeneration of ciliary body			H21.22*	Degeneration of ciliary body			H21.22*	Degeneration of ciliary body			H21.22*	Degeneration of ciliary body			H21.22*	Degeneration of ciliary body			H21.22*	Degeneration of ciliary body			H21.22*	Degeneration of ciliary body			H21.22*	Degeneration of ciliary body			H21.22*	Degeneration of ciliary body			H21.22*	Degeneration of ciliary body			H21.22*	Degeneration of ciliary body			H21.22*	Degeneration of ciliary body			H21.22*	Degeneration of ciliary body			H21.22*	Degeneration of ciliary body			H21.22*	Degeneration of ciliary body			H21.22*	Degeneration of ciliary body			H21.22*	Degeneration of ciliary body			H21.22*	Degeneration of ciliary body			H21.22*	Degeneration of ciliary body			H21.22*	Degeneration of ciliary body			H21.22*	Degeneration of ciliary body			H21.22*	Degeneration of ciliary body			H21.22*	Degeneration of ciliary body			H21.22*	Degeneration of ciliary body			H21.22*	Degeneration of ciliary body			H21.22*	Degeneration of ciliary body			H21.22*	Degeneration of ciliary body			H21.22*	Degeneration of ciliary body			H21.22*	Degeneration of ciliary body			H21.22*	Degeneration of ciliary body			H21.22*	Degeneration of ciliary body			H21.22*	Degeneration of ciliary body			H21.22*	Degeneration of ciliary body			H21.22*	Degeneration of ciliary body			H21.22*	Degeneration of ciliary body			H21.22*	Degeneration of ciliary body			H21.22*	Degeneration of ciliary body			H21.22*	Degeneration of ciliary body			H21.22*	Degeneration of ciliary body			H21.22*	Degeneration of ciliary body			H21.22*	Degeneration of ciliary body			H21.22*	Degeneration of ciliary body			H21.22*	Degeneration of ciliary body			H21.22*	Degeneration of ciliary body			H21.22*	Degeneration of ciliary body			H21.22*	Degeneration of ciliary body			H21.22*	Degeneration of ciliary body			H21.22*	Degeneration of ciliary body			H21.22*	Degeneration of ciliary body			H21.22*	Degeneration of ciliary body			H21.22*	Degeneration of ciliary body			H21.22*	Degeneration of ciliary body			H21.22*	Degeneration of ciliary body			H21.22*	Degeneration of ciliary body			H21.22*	Degeneration of ciliary body			H21.22*	Degeneration of ciliary body			H21.22*	Degeneration of ciliary body			H21.22*	Degeneration of ciliary body			H21.22*	Degeneration of ciliary body			H21.22*	Degeneration of ciliary body			H21.22*	Degeneration of ciliary body			H21.22*	Degeneration of ciliary body			H21.22*	Degeneration of ciliary body			H21.22*	Degeneration of ciliary body			H21.22*	Degeneration of ciliary body			H21.22*	Degeneration of ciliary body			H21.22*	Degeneration of ciliary body			H21.22*	Degeneration of ciliary body			H21.22*	Degeneration of ciliary body			H21.22*	Degeneration of ciliary body			H21.22*	Degeneration of ciliary body			H21.22*	Degeneration of ciliary body			H21.22*	Degeneration of ciliary body			H21.22*	Degeneration of ciliary body			H21.22*	Degeneration of ciliary body			H21.22*	Degeneration of ciliary body			H21.22*	Degeneration of ciliary body			H21.22*	Degeneration of ciliary body			H21.22*	Degeneration of ciliary body			H21.22*	Degeneration of ciliary body			H21.22*	Degeneration of ciliary body			H21.22*	Degeneration of ciliary body			H21.22*	Degeneration of ciliary body			H21.22*	Degeneration of ciliary body			H21.22*	Degeneration of ciliary body			H21.22*	Degeneration of ciliary body			H21.22*	Degeneration of ciliary body			H21.22*	Degeneration of ciliary body			H21.22*	Degeneration of ciliary body			H21.22*	Degeneration of ciliary body			H21.22*	Degeneration of ciliary body			H21.22*	Degeneration of ciliary body			H21.22*	Degeneration of ciliary body			H21.22*	Degeneration of ciliary body			H21.22*	Degeneration of ciliary body			H21.22*	Degeneration of ciliary body			H21.22*	Degeneration of ciliary body			H21.22*	Degeneration of ciliary body			H21.22*	Degeneration of ciliary body			H21.22*	Degeneration of ciliary body			H21.22*	Degeneration of ciliary body			H21.22*	Degeneration of ciliary body			H21.22*	Degeneration of ciliary body			H21.22*	Degeneration of ciliary body			H21.22*	Degeneration of ciliary body			H21.22*	Degeneration of ciliary body			H21.22*	Degeneration of ciliary body			H21.22*	Degeneration of ciliary body			H21.22*	Degeneration of ciliary body			H21.22*	Degeneration of ciliary body			H21.22*	Degeneration of ciliary body			H21.22*	Degeneration of ciliary body			H21.22*	Degeneration of ciliary body			H21.22*	Degeneration of ciliary body			H21.22*	Degeneration of ciliary body			H21.22*	Degeneration of ciliary body			H21.22*	Degeneration of ciliary body			H21.22*	Degeneration of ciliary body			H21.22*	Degeneration of ciliary body			H21.22*	Degeneration of ciliary body			H21.22*	Degeneration of ciliary body			H21.22*	Degeneration of ciliary body			H21.22*	Degeneration of ciliary body			H21.22*	Degeneration of ciliary body			H21.22*	Degeneration of ciliary body			H21.22*	Degeneration of ciliary body			H21.22*	Degeneration of ciliary body			H21.22*	Degeneration of ciliary body			H21.22*	Degeneration of ciliary body			H21.22*	Degeneration of ciliary body			H21.22*	Degeneration of ciliary body			H21.22*	Degeneration of ciliary body			H21.22*	Degeneration of ciliary body			H21.22*	Degeneration of ciliary body			H21.22*	Degeneration of ciliary body			H21.22*	Degeneration of ciliary body			H21.22*	Degeneration of ciliary body			H21.22*	Degeneration of ciliary body			H21.22*	Degeneration of ciliary body			H21.22*	Degeneration of ciliary body			H21.22*	Degeneration of ciliary body			H21.22*	Degeneration of ciliary body			H21.22*	Degeneration of ciliary body			H21.22*	Degeneration of ciliary body			H21.22*	Degeneration of ciliary body			H21.22*	Degeneration of ciliary body			H21.22*	Degeneration of ciliary body			H21.22*	Degeneration of ciliary body			H21.22*	Degeneration of ciliary body			H21.22*	Degeneration of ciliary body			H21.22*	Degeneration of ciliary body			H21.22*	Degeneration of ciliary body			H21.22*	Degeneration of ciliary body			H21.22*	Degeneration of ciliary body			H21.22*	Degeneration of ciliary body			H21.22*	Degeneration of ciliary body			H21.22*	Degeneration of ciliary body			H21.22*	Degeneration of ciliary body			H21.22*	Degeneration of ciliary body			H21.22*	Degeneration of ciliary body			H21.22*	Degeneration of ciliary body			H21.22*	Degeneration of ciliary body			H21.22*	Degeneration of ciliary body			H21.22*	Degeneration of ciliary body			H21.22*	Degeneration of ciliary body			H21.22*	Degeneration of ciliary body			H21.22*	Degeneration of ciliary body			H21.22*	Degeneration of ciliary body			H21.22*	Degeneration of ciliary body			H21.22*	Degeneration of ciliary body			H21.22*	Degeneration of ciliary body			H21.22*	Degeneration of ciliary body			H21.22*	Degeneration of ciliary body			H21.22*	Degeneration of ciliary body			H21.22*	Degeneration of ciliary body			H21.22*	Degeneration of ciliary body			H21.22*	Degeneration of ciliary body			H21.22*	Degeneration of ciliary body			H21.22*	Degeneration of ciliary body			H21.22*	Degeneration of ciliary body			H21.22*	Degeneration of ciliary body			H21.22*	Degeneration of ciliary body			H21.22*	Degeneration of ciliary body			H21.22*	Degeneration of ciliary body			H21.22*	Degeneration of ciliary body			H21.22*	Degeneration of ciliary body			H21.22*	Degeneration of ciliary body			H21.22*	Degeneration of ciliary body			H21.22*	Degeneration of ciliary body			H21.22*	Degeneration of ciliary body			H21.22*	Degeneration of ciliary body			H21.22*	Degeneration of ciliary body			H21.22*	Degeneration of ciliary body			H21.22*	Degeneration of ciliary body			H21.22*	Degeneration of ciliary body			H21.22*	Degeneration of ciliary body			H21.22*	Degeneration of ciliary body			H21.22*	Degeneration of ciliary body			H21.22*	Degeneration of ciliary body			H21.22*	Degeneration of ciliary body			H21.22*	Degeneration of ciliary body			H21.22*	Degeneration of ciliary body			H21.22*	Degeneration of ciliary body			H21.22*	Degeneration of ciliary body			H21.22*	Degeneration of ciliary body			H21.22*	Degeneration of ciliary body			H21.22*	Degeneration of ciliary body			H21.22*	Degeneration of ciliary body			H21.22*	Degeneration of ciliary body			H21.22*	Degeneration of ciliary body			H21.22*	Degeneration of ciliary body			H21.22*	Degeneration of ciliary body			H21.22*	Degeneration of ciliary body			H21.22*	Degeneration of ciliary body			H21.22*	Degeneration of ciliary body			H21.22*	Degeneration of ciliary body			H21.22*	Degeneration of ciliary body			H21.22*	Degeneration of ciliary body			H21.22*	Degeneration of ciliary body			H21.22*	Degeneration of ciliary body			H21.22*	Degeneration of ciliary body			H21.22*	Degeneration of ciliary body			H21.22*	Degeneration of ciliary body			H21.22*	Degeneration of ciliary body			H21.22*	Degeneration of ciliary body			H21.22*	Degeneration of ciliary body			H21.22*	Degeneration of ciliary body			H21.22*	Degeneration of ciliary body			H21.22*	Degeneration of ciliary body			H21.22*	Degeneration of ciliary body			H21.22*	Degeneration of ciliary body			H21.22*	Degeneration of ciliary body			H21.22*	Degeneration of ciliary body			H21.22*	Degeneration of ciliary body			H21.22*	Degeneration of ciliary body			H21.22*	Degeneration of ciliary body			H21.22*	Degeneration of ciliary body			H21.22*	Degeneration of ciliary body			H21.22*	Degeneration of ciliary body			H21.22*	Degeneration of ciliary body			H21.22*	Degeneration of ciliary body			H21.22*	Degeneration of ciliary body			H21.22*	Degeneration of ciliary body			H21.22*	Degeneration of ciliary body			H21.22*	Degeneration of ciliary body			H21.22*	Degeneration of ciliary body			H21.22*	Degeneration of ciliary body			H21.22*	Degeneration of ciliary body			H21.22*	Degeneration of ciliary body			H21.22*	Degeneration of ciliary body			H21.22*	Degeneration of ciliary body			H21.22*	Degeneration of ciliary body			H21.22*	Degeneration of ciliary body			H21.22*	Degeneration of ciliary body			H21.22*	Degeneration of ciliary body			H21.22*	Degeneration of ciliary body			H21.22*	Degeneration of ciliary body			H21.22*	Degeneration of ciliary body			H21.22*	Degeneration of ciliary body			H21.22*	Degeneration of ciliary body			H21.22*	Degeneration of ciliary body			H21.22*	Degeneration of ciliary body			H21.22*	Degeneration of ciliary body			H21.22*	Degeneration of ciliary body			H21.22*	Degeneration of ciliary body			H21.22*	Degeneration of ciliary body			H21.22*	Degeneration of ciliary body			H21.22*	Degeneration of ciliary body			H21.22*	Degeneration of ciliary body			H21.22*	Degeneration of ciliary body			H21.22*	Degeneration of ciliary body			H21.22*	Degeneration of ciliary body			H21.22*	Degeneration of ciliary body			H21.22*	Degeneration of ciliary body			H21.22*	Degeneration of ciliary body			H21.22*	Degeneration of ciliary body			H21.22*	Degeneration of ciliary body			H21.22*	Degeneration of ciliary body			H21.22*	Degeneration of ciliary body			H21.22*	Degeneration of ciliary body			H21.22*	Degeneration of ciliary body			H21.22*	Degeneration of ciliary body			H21.22*	Degeneration of ciliary body			H21.22*	Degeneration of ciliary body			H21.22*	Degeneration of ciliary body			H21.22*	Degeneration of ciliary body			H21.22*	Degeneration of ciliary body			H21.22*	Degeneration of ciliary body			H21.22*	Degeneration of ciliary body			H21.22*	Degeneration of ciliary body			H21.22*	Degeneration of ciliary body			H21.22*	Degeneration of ciliary body			H21.22*	Degeneration of ciliary body			H21.22*	Degeneration of ciliary body			H21.22*	Degeneration of ciliary body			H21.22*	Degeneration of ciliary body			H21.22*	Degeneration of ciliary body			H21.22*	Degeneration of ciliary body			H21.22*	Degeneration of ciliary body			H21.22*	Degeneration of ciliary body			H21.22*	Degeneration of ciliary body			H21.22*	Degeneration of ciliary body			H21.22*	Degeneration of ciliary body			H21.22*	Degeneration of ciliary body			H21.22*	Degeneration of ciliary body			H21.22*	Degeneration of ciliary body			H21.22*	Degeneration of ciliary body			H21.22*	Degeneration of ciliary body			H21.22*	Degeneration of ciliary body			H21.22*	Degeneration of ciliary body			H21.22*	Degeneration of ciliary body			H21.22*	Degeneration of ciliary body			H21.22*	Degeneration of ciliary body			H21.22*	Degeneration of ciliary body			H21.22*	Degeneration of ciliary body			H21.22*	Degeneration of ciliary body			H21.22*	Degeneration of ciliary body			H21.22*	Degeneration of ciliary body			H21.22*	Degeneration of ciliary body			H21.22*	Degeneration of ciliary body			H21.22*	Degeneration of ciliary body			H21.22*	Degeneration of ciliary body			H21.22*	Degeneration of ciliary body			H21.22*	Degeneration of ciliary body			H21.22*	Degeneration of ciliary body			H21.22*	Degeneration of ciliary body			H21.22*	Degeneration of ciliary body			H21.22*	Degeneration of ciliary body			H21.22*	Degeneration of ciliary body			H21.22*	Degeneration of ciliary body			H21.22*	Degeneration of ciliary body			H21.22*	Degeneration of ciliary body			H21.22*	Degeneration of ciliary body			H21.22*	Degeneration of ciliary body			H21.22*	Degeneration of ciliary body			H21.22*	Degeneration of ciliary body			H21.22*	Degeneration of ciliary body			H21.22*	Degeneration of ciliary body			H21.22*	Degeneration of ciliary body			H21.22*	Degeneration of ciliary body			H21.22*	Degeneration of ciliary body			H21.22*	Degeneration of ciliary body			H21.22*	Degeneration of ciliary body			H21.22*	Degeneration of ciliary body			H21.22*	Degeneration of ciliary body			H21.22*	Degeneration of ciliary body			H21.22*	Degeneration of ciliary body			H21.22*	Degeneration of ciliary body			H21.22*	Degeneration of ciliary body			H21.22*	Degeneration of ciliary body			H21.22*	Degeneration of ciliary body			H21.22*	Degeneration of ciliary body			H21.22*	Degeneration of ciliary body			H21.22*	Degeneration of ciliary body			H21.22*	Degeneration of ciliary body			H21.22*	Degeneration of ciliary body			H21.22*	Degeneration of ciliary body			H21.22*	Degeneration of ciliary body			H21.22*	Degeneration of ciliary body			H21.22*	Degeneration of ciliary body			H21.22*	Degeneration of ciliary body			H21.22*	Degeneration of ciliary body			H21.22*
Degeneration of iris (pigmentary)		H21.24*	Degeneration of pupillary margin	Degeneration of iris (pigmentary)			H21.23*	Degeneration of iris (pigmentary)			H21.23*	Degeneration of iris (pigmentary)			H21.23*	Degeneration of iris (pigmentary)			H21.23*	Degeneration of iris (pigmentary)			H21.23*	Degeneration of iris (pigmentary)			H21.23*	Degeneration of iris (pigmentary)			H21.23*	Degeneration of iris (pigmentary)			H21.23*	Degeneration of iris (pigmentary)			H21.23*	Degeneration of iris (pigmentary)			H21.23*	Degeneration of iris (pigmentary)			H21.23*	Degeneration of iris (pigmentary)			H21.23*	Degeneration of iris (pigmentary)			H21.23*	Degeneration of iris (pigmentary)			H21.23*	Degeneration of iris (pigmentary)			H21.23*	Degeneration of iris (pigmentary)			H21.23*	Degeneration of iris (pigmentary)			H21.23*	Degeneration of iris (pigmentary)			H21.23*	Degeneration of iris (pigmentary)			H21.23*	Degeneration of iris (pigmentary)			H21.23*	Degeneration of iris (pigmentary)			H21.23*	Degeneration of iris (pigmentary)			H21.23*	Degeneration of iris (pigmentary)			H21.23*	Degeneration of iris (pigmentary)			H21.23*	Degeneration of iris (pigmentary)			H21.23*	Degeneration of iris (pigmentary)			H21.23*	Degeneration of iris (pigmentary)			H21.23*	Degeneration of iris (pigmentary)			H21.23*	Degeneration of iris (pigmentary)			H21.23*	Degeneration of iris (pigmentary)			H21.23*	Degeneration of iris (pigmentary)			H21.23*	Degeneration of iris (pigmentary)			H21.23*	Degeneration of iris (pigmentary)			H21.23*	Degeneration of iris (pigmentary)			H21.23*	Degeneration of iris (pigmentary)			H21.23*	Degeneration of iris (pigmentary)			H21.23*	Degeneration of iris (pigmentary)			H21.23*	Degeneration of iris (pigmentary)			H21.23*	Degeneration of iris (pigmentary)			H21.23*	Degeneration of iris (pigmentary)			H21.23*	Degeneration of iris (pigmentary)			H21.23*	Degeneration of iris (pigmentary)			H21.23*	Degeneration of iris (pigmentary)			H21.23*	Degeneration of iris (pigmentary)			H21.23*	Degeneration of iris (pigmentary)			H21.23*	Degeneration of iris (pigmentary)			H21.23*	Degeneration of iris (pigmentary)			H21.23*	Degeneration of iris (pigmentary)			H21.23*	Degeneration of iris (pigmentary)			H21.23*	Degeneration of iris (pigmentary)			H21.23*	Degeneration of iris (pigmentary)			H21.23*	Degeneration of iris (pigmentary)			H21.23*	Degeneration of iris (pigmentary)			H21.23*	Degeneration of iris (pigmentary)			H21.23*	Degeneration of iris (pigmentary)			H21.23*	Degeneration of iris (pigmentary)			H21.23*	Degeneration of iris (pigmentary)			H21.23*	Degeneration of iris (pigmentary)			H21.23*	Degeneration of iris (pigmentary)			H21.23*	Degeneration of iris (pigmentary)			H21.23*	Degeneration of iris (pigmentary)			H21.23*	Degeneration of iris (pigmentary)			H21.23*	Degeneration of iris (pigmentary)			H21.23*	Degeneration of iris (pigmentary)			H21.23*	Degeneration of iris (pigmentary)			H21.23*	Degeneration of iris (pigmentary)			H21.23*	Degeneration of iris (pigmentary)			H21.23*	Degeneration of iris (pigmentary)			H21.23*	Degeneration of iris (pigmentary)			H21.23*	Degeneration of iris (pigmentary)			H21.23*	Degeneration of iris (pigmentary)			H21.23*	Degeneration of iris (pigmentary)			H21.23*	Degeneration of iris (pigmentary)			H21.23*	Degeneration of iris (pigmentary)			H21.23*	Degeneration of iris (pigmentary)			H21.23*	Degeneration of iris (pigmentary)			H21.23*	Degeneration of iris (pigmentary)			H21.23*	Degeneration of iris (pigmentary)			H21.23*	Degeneration of iris (pigmentary)			H21.23*	Degeneration of iris (pigmentary)			H21.23*	Degeneration of iris (pigmentary)			H21.23*	Degeneration of iris (pigmentary)			H21.23*	Degeneration of iris (pigmentary)			H21.23*	Degeneration of iris (pigmentary)			H21.23*	Degeneration of iris (pigmentary)			H21.23*	Degeneration of iris (pigmentary)			H21.23*	Degeneration of iris (pigmentary)			H21.23*	Degeneration of iris (pigmentary)			H21.23*	Degeneration of iris (pigmentary)			H21.23*	Degeneration of iris (pigmentary)			H21.23*	Degeneration of iris (pigmentary)			H21.23*	Degeneration of iris (pigmentary)			H21.23*	Degeneration of iris (pigmentary)			H21.23*	Degeneration of iris (pigmentary)			H21.23*	Degeneration of iris (pigmentary)			H21.23*	Degeneration of iris (pigmentary)			H21.23*	Degeneration of iris (pigmentary)			H21.23*	Degeneration of iris (pigmentary)			H21.23*	Degeneration of iris (pigmentary)			H21.23*	Degeneration of iris (pigmentary)			H21.23*	Degeneration of iris (pigmentary)			H21.23*	Degeneration of iris (pigmentary)			H21.23*	Degeneration of iris (pigmentary)			H21.23*	Degeneration of iris (pigmentary)			H21.23*	Degeneration of iris (pigmentary)			H21.23*	Degeneration of iris (pigmentary)			H21.23*	Degeneration of iris (pigmentary)			H21.23*	Degeneration of iris (pigmentary)			H21.23*	Degeneration of iris (pigmentary)			H21.23*	Degeneration of iris (pigmentary)			H21.23*	Degeneration of iris (pigmentary)			H21.23*	Degeneration of iris (pigmentary)			H21.23*	Degeneration of iris (pigmentary)			H21.23*	Degeneration of iris (pigmentary)			H21.23*	Degeneration of iris (pigmentary)			H21.23*	Degeneration of iris (pigmentary)			H21.23*	Degeneration of iris (pigmentary)			H21.23*	Degeneration of iris (pigmentary)			H21.23*	Degeneration of iris (pigmentary)			H21.23*	Degeneration of iris (pigmentary)			H21.23*	Degeneration of iris (pigmentary)			H21.23*	Degeneration of iris (pigmentary)			H21.23*	Degeneration of iris (pigmentary)			H21.23*	Degeneration of iris (pigmentary)			H21.23*	Degeneration of iris (pigmentary)			H21.23*	Degeneration of iris (pigmentary)			H21.23*	Degeneration of iris (pigmentary)			H21.23*	Degeneration of iris (pigmentary)			H21.23*	Degeneration of iris (pigmentary)			H21.23*	Degeneration of iris (pigmentary)			H21.23*	Degeneration of iris (pigmentary)			H21.23*	Degeneration of iris (pigmentary)			H21.23*	Degeneration of iris (pigmentary)			H21.23*	Degeneration of iris (pigmentary)			H21.23*	Degeneration of iris (pigmentary)			H21.23*	Degeneration of iris (pigmentary)			H21.23*	Degeneration of iris (pigmentary)			H21.23*	Degeneration of iris (pigmentary)			H21.23*	Degeneration of iris (pigmentary)			H21.23*	Degeneration of iris (pigmentary)			H21.23*	Degeneration of iris (pigmentary)			H21.23*	Degeneration of iris (pigmentary)			H21.23*	Degeneration of iris (pigmentary)			H21.23*	Degeneration of iris (pigmentary)			H21.23*	Degeneration of iris (pigmentary)			H21.23*	Degeneration of iris (pigmentary)			H21.23*	Degeneration of iris (pigmentary)			H21.23*	Degeneration of iris (pigmentary)			H21.23*	Degeneration of iris (pigmentary)			H21.23*	Degeneration of iris (pigmentary)			H21.23*	Degeneration of iris (pigmentary)			H21.23*	Degeneration of iris (pigmentary)			H21.23*	Degeneration of iris (pigmentary)			H21.23*	Degeneration of iris (pigmentary)			H21.23*	Degeneration of iris (pigmentary)			H21.23*	Degeneration of iris (pigmentary)			H21.23*	Degeneration of iris (pigmentary)			H21.23*	Degeneration of iris (pigmentary)			H21.23*	Degeneration of iris (pigmentary)			H21.23*	Degeneration of iris (pigmentary)			H21.23*	Degeneration of iris (pigmentary)			H21.23*	Degeneration of iris (pigmentary)			H21.23*	Degeneration of iris (pigmentary)			H21.23*	Degeneration of iris (pigmentary)			H21.23*	Degeneration of iris (pigmentary)			H21.23*	Degeneration of iris (pigmentary)			H21.23*	Degeneration of iris (pigmentary)			H21.23*	Degeneration of iris (pigmentary)			H21.23*	Degeneration of iris (pigmentary)			H21.23*	Degeneration of iris (pigmentary)			H21.23*	Degeneration of iris (pigmentary)			H21.23*	Degeneration of iris (pigmentary)			H21.23*	Degeneration of iris (pigmentary)			H21.23*	Degeneration of iris (pigmentary)			H21.23*	Degeneration of iris (pigmentary)			H21.23*	Degeneration of iris (pigmentary)			H21.23*	Degeneration of iris (pigmentary)			H21.23*	Degeneration of iris (pigmentary)			H21.23*	Degeneration of iris (pigmentary)			H21.23*	Degeneration of iris (pigmentary)			H21.23*	Degeneration of iris (pigmentary)			H21.23*	Degeneration of iris (pigmentary)			H21.23*	Degeneration of iris (pigmentary)			H21.23*	Degeneration of iris (pigmentary)			H21.23*	Degeneration of iris (pigmentary)			H21.23*	Degeneration of iris (pigmentary)			H21.23*	Degeneration of iris (pigmentary)			H21.23*	Degeneration of iris (pigmentary)			H21.23*	Degeneration of iris (pigmentary)			H21.23*	Degeneration of iris (pigmentary)			H21.23*	Degeneration of iris (pigmentary)			H21.23*	Degeneration of iris (pigmentary)			H21.23*	Degeneration of iris (pigmentary)			H21.23*	Degeneration of iris (pigmentary)			H21.23*	Degeneration of iris (pigmentary)			H21.23*	Degeneration of iris (pigmentary)			H21.23*	Degeneration of iris (pigmentary)			H21.23*	Degeneration of iris (pigmentary)			H21.23*	Degeneration of iris (pigmentary)			H21.23*	Degeneration of iris (pigmentary)			H21.23*	Degeneration of iris (pigmentary)			H21.23*	Degeneration of iris (pigmentary)			H21.23*	Degeneration of iris (pigmentary)			H21.23*	Degeneration of iris (pigmentary)			H21.23*	Degeneration of iris (pigmentary)			H21.23*	Degeneration of iris (pigmentary)			H21.23*	Degeneration of iris (pigmentary)			H21.23*	Degeneration of iris (pigmentary)			H21.23*	Degeneration of iris (pigmentary)			H21.23*	Degeneration of iris (pigmentary)			H21.23*	Degeneration of iris (pigmentary)			H21.23*	Degeneration of iris (pigmentary)			H21.23*	Degeneration of iris (pigmentary)			H21.23*	Degeneration of iris (pigmentary)			H21.23*	Degeneration of iris (pigmentary)			H21.23*	Degeneration of iris (pigmentary)			H21.23*	Degeneration of iris (pigmentary)			H21.23*	Degeneration of iris (pigmentary)			H21.23*	Degeneration of iris (pigmentary)			H21.23*	Degeneration of iris (pigmentary)			H21.23*	Degeneration of iris (pigmentary)			H21.23*	Degeneration of iris (pigmentary)			H21.23*	Degeneration of iris (pigmentary)			H21.23*	Degeneration of iris (pigmentary)			H21.23*	Degeneration of iris (pigmentary)			H21.23*	Degeneration of iris (pigmentary)			H21.23*	Degeneration of iris (pigmentary)			H21.23*	Degeneration of iris (pigmentary)			H21.23*	Degeneration of iris (pigmentary)			H21.23*	Degeneration of iris (pigmentary)			H21.23*	Degeneration of iris (pigmentary)			H21.23*	Degeneration of iris (pigmentary)			H21.23*	Degeneration of iris (pigmentary)			H21.23*	Degeneration of iris (pigmentary)			H21.23*	Degeneration of iris (pigmentary)			H21.23*	Degeneration of iris (pigmentary)			H21.23*	Degeneration of iris (pigmentary)			H21.23*	Degeneration of iris (pigmentary)			H21.23*	Degeneration of iris (pigmentary)			H21.23*	Degeneration of iris (pigmentary)			H21.23*	Degeneration of iris (pigmentary)			H21.23*	Degeneration of iris (pigmentary)			H21.23*	Degeneration of iris (pigmentary)			H21.23*	Degeneration of iris (pigmentary)			H21.23*	Degeneration of iris (pigmentary)			H21.23*	Degeneration of iris (pigmentary)			H21.23*	Degeneration of iris (pigmentary)			H21.23*	Degeneration of iris (pigmentary)			H21.23*	Degeneration of iris (pigmentary)			H21.23*	Degeneration of iris (pigmentary)			H21.23*	Degeneration of iris (pigmentary)			H21.23*	Degeneration of iris (pigmentary)			H21.23*	Degeneration of iris (pigmentary)			H21.23*	Degeneration of iris (pigmentary)			H21.23*	Degeneration of iris (pigmentary)			H21.23*	Degeneration of iris (pigmentary)			H21.23*	Degeneration of iris (pigmentary)			H21.23*	Degeneration of iris (pigmentary)			H21.23*	Degeneration of iris (pigmentary)			H21.23*	Degeneration of iris (pigmentary)			H21.23*	Degeneration of iris (pigmentary)			H21.23*	Degeneration of iris (pigmentary)			H21.23*	Degeneration of iris (pigmentary)			H21.23*	Degeneration of iris (pigmentary)			H21.23*	Degeneration of iris (pigmentary)			H21.23*	Degeneration of iris (pigmentary)			H21.23*	Degeneration of iris (pigmentary)			H21.23*	Degeneration of iris (pigmentary)			H21.23*	Degeneration of iris (pigmentary)			H21.23*	Degeneration of iris (pigmentary)			H21.23*	Degeneration of iris (pigmentary)			H21.23*	Degeneration of iris (pigmentary)			H21.23*	Degeneration of iris (pigmentary)			H21.23*	Degeneration of iris (pigmentary)			H21.23*	Degeneration of iris (pigmentary)			H21.23*	Degeneration of iris (pigmentary)			H21.23*	Degeneration of iris (pigmentary)			H21.23*	Degeneration of iris (pigmentary)			H21.23*	Degeneration of iris (pigmentary)			H21.23*	Degeneration of iris (pigmentary)			H21.23*	Degeneration of iris (pigmentary)			H21.23*	Degeneration of iris (pigmentary)			H21.23*	Degeneration of iris (pigmentary)			H21.23*	Degeneration of iris (pigmentary)			H21.23*	Degeneration of iris (pigmentary)			H21.23*	Degeneration of iris (pigmentary)			H21.23*	Degeneration of iris (pigmentary)			H21.23*	Degeneration of iris (pigmentary)			H21.23*	Degeneration of iris (pigmentary)			H21.23*	Degeneration of iris (pigmentary)			H21.23*	Degeneration of iris (pigmentary)			H21.23*	Degeneration of iris (pigmentary)			H21.23*	Degeneration of iris (pigmentary)			H21.23*	Degeneration of iris (pigmentary)			H21.23*	Degeneration of iris (pigmentary)			H21.23*	Degeneration of iris (pigmentary)			H21.23*	Degeneration of iris (pigmentary)			H21.23*	Degeneration of iris (pigmentary)			H21.23*	Degeneration of iris (pigmentary)			H21.23*	Degeneration of iris (pigmentary)			H21.23*	Degeneration of iris (pigmentary)			H21.23*	Degeneration of iris (pigmentary)			H21.23*	Degeneration of iris (pigmentary)			H21.23*	Degeneration of iris (pigmentary)			H21.23*	Degeneration of iris (pigmentary)			H21.23*	Degeneration of iris (pigmentary)			H21.23*	Degeneration of iris (pigmentary)			H21.23*	Degeneration of iris (pigmentary)			H21.23*	Degeneration of iris (pigmentary)			H21.23*	Degeneration of iris (pigmentary)			H21.23*	Degeneration of iris (pigmentary)			H21.23*	Degeneration of iris (pigmentary)			H21.23*	Degeneration of iris (pigmentary)			H21.23*	Degeneration of iris (pigmentary)			H21.23*	Degeneration of iris (pigmentary)			H21.23*	Degeneration of iris (pigmentary)			H21.23*	Degeneration of iris (pigmentary)			H21.23*	Degeneration of iris (pigmentary)			H21.23*	Degeneration of iris (pigmentary)			H21.23*	Degeneration of iris (pigmentary)			H21.23*	Degeneration of iris (pigmentary)			H21.23*	Degeneration of iris (pigmentary)			H21.23*	Degeneration of iris (pigmentary)			H21.23*	Degeneration of iris (pigmentary)			H21.23*	Degeneration of iris (pigmentary)			H21.23*	Degeneration of iris (pigmentary)			H21.23*	Degeneration of iris (pigmentary)			H21.23*	Degeneration of iris (pigmentary)			H21.23*	Degeneration of iris (pigmentary)			H21.23*	Degeneration of iris (pigmentary)			H21.23*	Degeneration of iris (pigmentary)			H21.23*	Degeneration of iris (pigmentary)			H21.23*	Degeneration of iris (pigmentary)			H21.23*	Degeneration of iris (pigmentary)			H21.23*	Degeneration of iris (pigmentary)			H21.23*	Degeneration of iris (pigmentary)			H21.23*	Degeneration of iris (pigmentary)			H21.23*	Degeneration of iris (pigmentary)			H21.23*	Degeneration of iris (pigmentary)			H21.23*	Degeneration of iris (pigmentary)			H21.23*	Degeneration of iris (pigmentary)			H21.23*	Degeneration of iris (pigmentary)			H21.23*	Degeneration of iris (pigmentary)			H21.23*	Degeneration of iris (pigmentary)			H21.23*	Degeneration of iris (pigmentary)			H21.23*	Degeneration of iris (pigmentary)			H21.23*	Degeneration of iris (pigmentary)			H21.23*	Degeneration of iris (pigmentary)			H21.23*	Degeneration of iris (pigmentary)			H21.23*	Degeneration of iris (pigmentary)			H21.23*	Degeneration of iris (pigmentary)			H21.23*	Degeneration of iris (pigmentary)			H21.23*	Degeneration of iris (pigmentary)			H21.23*	Degeneration of iris (pigmentary)			H21.23*	Degeneration of iris (pigmentary)			H21.23*	Degeneration of iris (pigmentary)			H21.23*	Degeneration of iris (pigmentary)			H21.23*	Degeneration of iris (pigmentary)			H21.23*	Degeneration of iris (pigmentary)			H21.23*	Degeneration of iris (pigmentary)			H21.23*	Degeneration of iris (pigmentary)			H21.23*	Degeneration of iris (pigmentary)			H21.23*	Degeneration of iris (pigmentary)			H21.23*	Degeneration of iris (pigmentary)			H21.23*	Degeneration of iris (pigmentary)			H21.23*	Degeneration of iris (pigmentary)			H21.23*	Degeneration of iris (pigmentary)			H21.23*	Degeneration of iris (pigmentary)			H21.23*	Degeneration of iris (pigmentary)			H21.23*	Degeneration of iris (pigmentary)			H21.23*	Degeneration of iris (pigmentary)			H21.23*	Degeneration of iris (pigmentary)			H21.23*	Degeneration of iris (pigmentary)			H21.23*	Degeneration of iris (pigmentary)			H21.23*	Degeneration of iris (pigmentary)			H21.23*	Degeneration of iris (pigmentary)			H21.23*	Degeneration of iris (pigmentary)			H21.23*	Degeneration of iris (pigmentary)			H21.23*	Degeneration of iris (pigmentary)			H21.23*	Degeneration of iris (pigmentary)			H21.23*	Degeneration of iris (pigmentary)			H21.23*	Degeneration of iris (pigmentary)			H21.23*	Degeneration of iris (pigmentary)			H21.23*	Degeneration of iris (pigmentary)			H21.23*	Degeneration of iris (pigmentary)			H21.23*	Degeneration of iris (pigmentary)			H21.23*	Degeneration of iris (pigmentary)			H21.23*	Degeneration of iris (pigmentary)			H21.23*	Degeneration of iris (pigmentary)			H21.23*	Degeneration of iris (pigmentary)			H21.23*	Degeneration of iris (pigmentary)			H21.23*	Degeneration of iris (pigmentary)			H21.23*	Degeneration of iris (pigmentary)			H21.23*	Degeneration of iris (pigmentary)			H21.23*	Degeneration of iris (pigmentary)			H21.23*	Degeneration of iris (pigmentary)			H21.23*	Degeneration of iris (pigmentary)			H21.23*	Degeneration of iris (pigmentary)			H21.23*	Degeneration of iris (pigmentary)			H21.23*	Degeneration of iris (pigmentary)			H21.23*	Degeneration of iris (pigmentary)			H21.23*	Degeneration of iris (pigmentary)			H21.23*	Degeneration of iris (pigmentary)			H21.23*	Degeneration of iris (pigmentary)			H21.23*	Degeneration of iris (pigmentary)			H21.23*	Degeneration of iris (pigmentary)			H21.23*	Degeneration of iris (pigmentary)			H21.23*	Degeneration of iris (pigmentary)			H21.23*	Degeneration of iris (pigmentary)			H21.23*	Degeneration of iris (pigmentary)			H21.23*	Degeneration of iris (pigmentary)			H21.23*	Degeneration of iris (pigmentary)			H21.23*	Degeneration of iris (pigmentary)			H21.23*	Degeneration of iris (pigmentary)			H21.23*	Degeneration of iris (pigmentary)			H21.23*	Degeneration of iris (pigmentary)			H21.23*	Degeneration of iris (pigmentary)			H21.23*	Degeneration of iris (pigmentary)			H21.23*	Degeneration of iris (pigmentary)			H21.23*	Degeneration of iris (pigmentary)			H21.23*	Degeneration of iris (pigmentary)			H21.23*	Degeneration of iris (pigmentary)			H21.23*	Degeneration of iris (pigmentary)			H21.23*	Degeneration of iris (pigmentary)			H21.23*	Degeneration of iris (pigmentary)			H21.23*	Degeneration of iris (pigmentary)			H21.23*	Degeneration of iris (pigmentary)			H21.23*	Degeneration of iris (pigmentary)			H21.23*	Degeneration of iris (pigmentary)			H21.23*	Degeneration of iris (pigmentary)			H21.23*	Degeneration of iris (pigmentary)			H21.23*	Degeneration of iris (pigmentary)			H21.23*	Degeneration of iris (pigmentary)			H21.23*	Degeneration of iris (pigmentary)			H21.23*	Degeneration of iris (pigmentary)			H21.23*	Degeneration of iris (pigmentary)			H21.23*	Degeneration of iris (pigmentary)			H21.23*	Degeneration of iris (pigmentary)			H21.23*	Degeneration of iris (pigmentary)			H21.23*	Degeneration of iris (pigmentary)			H21.23*	Degeneration of iris (pigmentary)			H21.23*	Degeneration of iris (pigmentary)			H21.23*	Degeneration of iris (pigmentary)			H21.23*	Degeneration of iris (pigmentary)			H21.23*	Degeneration of iris (pigmentary)			H21.23*	Degeneration of iris (pigmentary)			H21.23*	Degeneration of iris (pigmentary)			H21.23*	Degeneration of iris (pigmentary)			H21.23*	Degeneration of iris (pigmentary)			H21.23*	Degeneration of iris (pigmentary)			H21.23*	Degeneration of iris (pigmentary)			H21.23*	Degeneration of iris (pigmentary)			H21.23*	Degeneration of iris (pigmentary)			H21.23*	Degeneration of iris (pigmentary)			H21.23*	Degeneration of iris (pigmentary)			H21.23*	Degeneration of iris (pigmentary)			H21.23*	Degeneration of iris (pigmentary)			H21.23*	Degeneration of iris (pigmentary)			H21.23*	Degeneration of iris (pigmentary)			H21.23*	Degeneration of iris (pigmentary)			H21.23*	Degeneration of iris (pigmentary)			H21.23*	Degeneration of iris (pigmentary)			H21.23*	Degeneration of iris (pigmentary)			H21.23*	Degeneration of iris (pigmentary)			H21.23*	Degeneration of iris (pigmentary)			H21.23*	Degeneration of iris (pigmentary)			H21.23*	Degeneration of iris (pigmentary)			H21.23*	Degeneration of iris (pigmentary)			H21.23*	Degeneration of iris (pigmentary)			H21.23*	Degeneration of iris (pigmentary)			H21.23*	Degeneration of iris (pigmentary)			H21.23*	Degeneration of iris (pigmentary)			H21.23*	Degeneration of iris (pigmentary)			H21.23*	Degeneration of iris (pigmentary)			H21.23*	Degeneration of iris (pigmentary)			H21.23*	Degeneration of iris (pigmentary)			H21.23*	Degeneration of iris (pigmentary)			H21.23*	Degeneration of iris (pigmentary)			H21.23*	Degeneration of iris (pigmentary)			H21.23*	Degeneration of iris (pigmentary)			H21.23*	Degeneration of iris (pigmentary)			H21.23*	Degeneration of iris (pigmentary)			H21.23*	Degeneration of iris (pigmentary)			H21.23*	Degeneration of iris (pigmentary)			H21.23*	Degeneration of iris (pigmentary)			H21.23*	Degeneration of iris (pigmentary)			H21.23*	Degeneration of iris (pigmentary)			H21.23*	Degeneration of iris (pigmentary)			H21.23*	Degeneration of iris (pigmentary)			H21.23*	Degeneration of iris (pigmentary)			H21.23*	Degeneration of iris (pigmentary)			H21.23*	Degeneration of iris (pigmentary)			H21.23*	Degeneration of iris (pigmentary)			H21.23*	Degeneration of iris (pigmentary)			H21.23*	Degeneration of iris (pigmentary)			H21.23*	Degeneration of iris (pigmentary)			H21.23*	Degeneration of iris (pigmentary)			H21.23*	Degeneration of iris (pigmentary)			H21.23*	Degeneration of iris (pigmentary)			H21.23*	Degeneration of iris (pigmentary)			H21.23*	Degeneration of iris (pigmentary)			H21.23*	Degeneration of iris (pigmentary)			H21.23*	Degeneration of iris (pigmentary)			H21.23*	Degeneration of iris (pigmentary)			H21.23*	Degeneration of iris (pigmentary)			H21.23*	Degeneration of iris (pigmentary)			H21.23*	Degeneration of iris (pigmentary)			H21.23*	Degeneration of iris (pigmentary)			H21.23*	Degeneration of iris (pigmentary)			H21.23*	Degeneration of iris (pigmentary)			H21.23*	Degeneration of iris (pigmentary)			H21.23*	Degeneration of iris (pigmentary)			H21.23*	Degeneration of iris (pigmentary)			H21.23*	Degeneration of iris (pigmentary)			H21.23*	Degeneration of iris (pigmentary)			H21.23*	Degeneration of iris (pigmentary)			H21.23*	Degeneration of iris (pigmentary)			H21.23*	Degeneration of iris (pigmentary)			H21.23*	Degeneration of iris (pigmentary)			H21.23*	Degeneration of iris (pigmentary)			H21.23*	Degeneration of iris (pigmentary)			H21.23*	Degeneration of iris (pigmentary)			H21.23*	Degeneration of iris (pigmentary)			H21.23*	Degeneration of iris (pigmentary)			H21.23*	Degeneration of iris (pigmentary)			H21.23*	Degeneration of iris (pigmentary)			H21.23*	Degeneration of iris (pigmentary)			H21.23*	Degeneration of iris (pigmentary)			H21.23*	Degeneration of iris (pigmentary)			H21.23*	Degeneration of iris (pigmentary)			H21.23*	Degeneration of iris (pigmentary)			H21.23*	Degeneration of iris (pigmentary)			H21.23*	Degeneration of iris (pigmentary)			H21.23*	Degeneration of iris (pigmentary)			H21.23*	Degeneration of iris (pigmentary)			H21.23*	Degeneration of iris (pigmentary)			H21.23*	Degeneration of iris (pigmentary)			H21.23*	Degeneration of iris (pigmentary)			H21.23*	Degeneration of iris (pigmentary)			H21.23*	Degeneration of iris (pigmentary)			H21.23*	Degeneration of iris (pigmentary)			H21.23*	Degeneration of iris (pigmentary)			H21.23*	Degeneration of iris (pigmentary)			H21.23*	Degeneration of iris (pigmentary)			H21.23*	Degeneration of iris (pigmentary)			H21.23*	Degeneration of iris (pigmentary)			H21.23*	Degeneration of iris (pigmentary)			H21.23*	Degeneration of iris (pigmentary)			H21.23*	Degeneration of iris (pigmentary)			H21.23*	Degeneration of iris (pigmentary)			H21.23*	Degeneration of iris (pigmentary)			H21.23*	Degeneration of iris (pigmentary)			H21.23*	Degeneration of iris (pigmentary)			H21.23*	Degeneration of iris (pigmentary)			H21.23*	Degeneration of iris (pigmentary)			H21.23*	Degeneration of iris (pigmentary)			H21.23*	Degeneration of iris (pigmentary)			H21.23*	Degeneration of iris (pigmentary)			H21.23*	Degeneration of iris (pigmentary)			H21.23*	Degeneration of iris (pigmentary)			H21.23*	Degeneration of iris (pigmentary)			H21.23*	Degeneration of iris (pigmentary)			H21.23*	Degeneration of iris (pigmentary)			H21.23*	Degeneration of iris (pigmentary)			H21.23*	Degeneration of iris (pigmentary)			H21.23*	Degeneration of iris (pigmentary)			H21.23*	Degeneration of iris (pigmentary)			H21.23*	Degeneration of iris (pigmentary)			H21.23*	Degeneration of iris (pigmentary)			H21.23*	Degeneration of iris (pigmentary)			H21.23*	Degeneration of iris (pigmentary)			H21.23*	Degeneration of iris (pigmentary)			H21.23*	Degeneration of iris (pigmentary)			H21.23*	Degeneration of iris (pigmentary)			H21.23*	Degeneration of iris (pigmentary)			H21.23*	Degeneration of iris (pigmentary)			H21.23*	Degeneration of iris (pigmentary)			H21.23*	Degeneration of iris (pigmentary)			H21.23*	Degeneration of iris (pigmentary)			H21.23*	Degeneration of iris (pigmentary)			H21.23*	Degeneration of iris (pigmentary)			H21.23*	Degeneration of iris (pigmentary)			H21.23*	Degeneration of iris (pigmentary)			H21.23*	Degeneration of iris (pigmentary)			H21.23*	Degeneration of iris (pigmentary)			H21.23*	Degeneration of iris (pigmentary)			H21.23*	Degeneration of iris (pigmentary)			H21.23*	Degeneration of iris (pigmentary)			H21.23*	Degeneration of iris (pigmentary)			H21.23*	Degeneration of iris (pigmentary)			H21.23*	Degeneration of iris (pigmentary)			H21.23*	Degeneration of iris (pigmentary)			H21.23*	Degeneration of iris (pigmentary)			H21.23*	Degeneration of iris (pigmentary)			H21.23*	Degeneration of iris (pigmentary)			H21.23*	Degeneration of iris (pigmentary)			H21.23*	Degeneration of iris (pigmentary)			H21.23*	Degeneration of iris (pigmentary)			H21.23*	Degeneration of iris (pigmentary)			H21.23*	Degeneration of iris (pigmentary)			H21.23*	Degeneration of iris (pigmentary)			H21.23*	Degeneration of iris (pigmentary)			H21.23*	Degeneration of iris (pigmentary)			H21.23*	Degeneration of iris (pigmentary)			H21.23*	Degeneration of iris (pigmentary)			H21.23*	Degeneration of iris (pigmentary)			H21.23*	Degeneration of iris (pigmentary)			H21.23*	Degeneration of iris (pigmentary)			H21.23*	Degeneration of iris (pigmentary)			H21.23*	Degeneration of iris (pigmentary)			H21.23*	Degeneration of iris (pigmentary)			H21.23*	Degeneration of iris (pigmentary)			H21.23*	Degeneration of iris (pigmentary)			H21.23*	Degeneration of iris (pigmentary)			H21.23*	Degeneration of iris (pigmentary)			H21.23*	Degeneration of iris (pigmentary)			H21.23*	Degeneration of iris (pigmentary)			H21.23*	Degeneration of iris (pigmentary)			H21.23*	Degeneration of iris (pigmentary)			H21.23*	Degeneration of iris (pigmentary)			H21.23*	Degeneration of iris (pigmentary)			H21.23*	Degeneration of iris (pigmentary)			H21.23*	Degeneration of iris (pigmentary)			H21.23*	Degeneration of iris (pigmentary)			H21.23*	Degeneration of iris (pigmentary)			H21.23*	Degeneration of iris (pigmentary)			H21.23*	Degeneration of iris (pigmentary)			H21.23*	Degeneration of iris (pigmentary)			H21.23*	Degeneration of iris (pigmentary)			H21.23*	Degeneration of iris (pigmentary)			H21.23*	Degeneration of iris (pigmentary)			H21.23*	Degeneration of iris (pigmentary)			H21.23*	Degeneration of iris (pigmentary)			H21.23*	Degeneration of iris (pigmentary)			H21.23*	Degeneration of iris (pigmentary)			H21.23*	Degeneration of iris (pigmentary)			H21.23*	Degeneration of iris (pigmentary)			H21.23*	Degeneration of iris (pigmentary)			H21.23*	Degeneration of iris (pigmentary)			H21.23*	Degeneration of iris (pigmentary)			H21.23*	Degeneration of iris (pigmentary)			H21.23*	Degeneration of iris (pigmentary)			H21.23*	Degeneration of iris (pigmentary)			H21.23*	Degeneration of iris (pigmentary)			H21.23*	Degeneration of iris (pigmentary)			H21.23*	Degeneration of iris (pigmentary)			H21.23*	Degeneration of iris (pigmentary)			H21.23*	Degeneration of iris (pigmentary)			H21.23*	Degeneration of iris (pigmentary)			H21.23*	Degeneration of iris (pigmentary)			H21.23*	Degeneration of iris (pigmentary)			H21.23*	Degeneration of iris (pigmentary)			H21.23*	Degeneration of iris (pigmentary)			H21.23*	Degeneration of iris (pigmentary)			H21.23*	Degeneration of iris (pigmentary)			H21.23*	Degeneration of iris (pigmentary)			H21.23*	Degeneration of iris (pigmentary)			H21.23*	Degeneration of iris (pigmentary)			H21.23*	Degeneration of iris (pigmentary)			H21.23*	Degeneration of iris (pigmentary)			H21.23*	Degeneration of iris (pigmentary)			H21.23*	Degeneration of iris (pigmentary)			H21.23*	Degeneration of iris (pigmentary)			H21.23*	Degeneration of iris (pigmentary)			H21.23*	Degeneration of iris (pigmentary)			H21.23*	Degeneration of iris (pigmentary)			H21.23*	Degeneration of iris (pigmentary)			H21.23*	Degeneration of iris (pigmentary)			H21.23*	Degeneration of iris (pigmentary)			H21.23*	Degeneration of iris (pigmentary)			H21.23*	Degeneration of iris (pigmentary)			H21.23*	Degeneration of iris (pigmentary)			H21.23*	Degeneration of iris (pigmentary)			H21.23*	Degeneration of iris (pigmentary)			H21.23*	Degeneration of iris (pigmentary)			H21.23*	Degeneration of iris (pigmentary)			H21.23*	Degeneration of iris (pigmentary)			H21.23*	Degeneration of iris (pigmentary)			H21.23*	Degeneration of iris (pigmentary)			H21.23*	Degeneration of iris (pigmentary)			H21.23*	Degeneration of iris (pigmentary)			H21.23*	Degeneration of iris (pigmentary)			H21.23*	Degeneration of iris (pigmentary)			H21.23*	Degeneration of iris (pigmentary)			H21.23*	Degeneration of iris (pigmentary)			H21.23*	Degeneration of iris (pigmentary)			H21.23*	Degeneration of iris (pigmentary)			H21.23*	Degeneration of iris (pigmentary)			H21.23*	Degeneration of iris (pigmentary)			H21.23*	Degeneration of iris (pigmentary)			H21.23*	Degeneration of iris (pigmentary)			H21.23*	Degeneration of iris (pigmentary)			H21.23*	Degeneration of iris (pigmentary)			H21.23*	Degeneration of iris (pigmentary)			H21.23*	Degeneration of iris (pigmentary)			H21.23*	Degeneration of iris (pigmentary)			H21.23*	Degeneration of iris (pigmentary)			H21.23*	Degeneration of iris (pigmentary)			H21.23*	Degeneration of iris (pigmentary)			H21.23*	Degeneration of iris (pigmentary)			H21.23*	Degeneration of iris (pigmentary)			H21.23*	Degeneration of iris (pigmentary)			H21.23*	Degeneration of iris (pigmentary)			H21.23*	Degeneration of iris (pigmentary)			H21.23*	Degeneration of iris (pigmentary)			H21.23*	Degeneration of iris (pigmentary)			H21.23*	Degeneration of iris (pigmentary)			H21.23*	Degeneration of iris (pigmentary)			H21.23*	Degeneration of iris (pigmentary)			H21.23*	Degeneration of iris (pigmentary)			H21.23*	Degeneration of iris (pigmentary)			H21.23*	Degeneration of iris (pigmentary)			H21.23*	Degeneration of iris (pigmentary)			H21.23*	Degeneration of iris (pigmentary)			H21.23*	Degeneration of iris (pigmentary)			H21.23*	Degeneration of iris (pigmentary)			H21.23*	Degeneration of iris (pigmentary)			H21.23*	Degeneration of iris (pigmentary)			H21.23*	Degeneration of iris (pigmentary)			H21.23*	Degeneration of iris (pigmentary)			H21.23*	Degeneration of iris (pigmentary)			H21.23*	Degeneration of iris (pigmentary)			H21.23*	Degeneration of iris (pigmentary)			H21.23*	Degeneration of iris (pigmentary)			H21.23*	Degeneration of iris (pigmentary)			H21.23*	Degeneration of iris (pigmentary)			H21.23*	Degeneration of iris (pigmentary)			H21.23*	Degeneration of iris (pigmentary)			H21.23*	Degeneration of iris (pigmentary)			H21.23*	Degeneration of iris (pigmentary)			H21.23*	Degeneration of iris (pigmentary)			H21.23*	Degeneration of iris (pigmentary)			H21.23*	Degeneration of iris (pigmentary)			H21.23*	Degeneration of iris (pigmentary)			H21.23*	Degeneration of iris (pigmentary)			H21.23*	Degeneration of iris (pigmentary)			H21.23*	Degeneration of iris (pigmentary)			H21.23*	Degeneration of iris (pigmentary)			H21.23*	Degeneration of iris (pigmentary)			H21.23*	Degeneration of iris (pigmentary)			H21.23*	Degeneration of iris (pigmentary)			H21.23*	Degeneration of iris (pigmentary)			H21.23*	Degeneration of iris (pigmentary)			H21.23*	Degeneration of iris (pigmentary)			H21.23*	Degeneration of iris (pigmentary)			H21.23*	Degeneration of iris (pigmentary)			H21.23*	Degeneration of iris (pigmentary)			H21.23*	Degeneration of iris (pigmentary)			H21.23*	Degeneration of iris (pigmentary)			H21.23*	Degeneration of iris (pigmentary)			H21.23*	Degeneration of iris (pigmentary)			H21.23*	Degeneration of iris (pigmentary)			H21.23*	Degeneration of iris (pigmentary)			H21.23*	Degeneration of iris (pigmentary)			H21.23*	Degeneration of iris (pigmentary)			H21.23*	Degeneration of iris (pigmentary)			H21.23*	Degeneration of iris (pigmentary)			H21.23*	Degeneration of iris (pigmentary)			H21.23*	Degeneration of iris (pigmentary)			H21.23*	Degeneration of iris (pigmentary)			H21.23*	Degeneration of iris (pigmentary)			H21.23*	Degeneration of iris (pigmentary)			H21.23*	Degeneration of iris (pigmentary)			H21.23*	Degeneration of iris (pigmentary)			H21.23*	Degeneration of iris (pigmentary)			H21.23*	Degeneration of iris (pigmentary)			H21.23*	Degeneration of iris (pigmentary)			H21.23*	Degeneration of iris (pigmentary)			H21.23*	Degeneration of iris (pigmentary)			H21.23*	Degeneration of iris (pigmentary)			H21.23*	Degeneration of iris (pigmentary)			H21.23*	Degeneration of iris (pigmentary)			H21.23*	Degeneration of iris (pigmentary)			H21.23*	Degeneration of iris (pigmentary)			H21.23*	Degeneration of iris (pigmentary)			H21.23*	Degeneration of iris (pigmentary)			H21.23*	Degeneration of iris (pigmentary)			H21.23*	Degeneration of iris (pigmentary)			H21.23*	Degeneration of iris (pigmentary)			H21.23*	Degeneration of iris (pigmentary)			H21.23*	Degeneration of iris (pigmentary)			H21.23*	Degeneration of iris (pigmentary)			H21.23*	Degeneration of iris (pigmentary)			H21.23*	Degeneration of iris (pigmentary)			H21.23*	Degeneration of iris (pigmentary)			H21.23*	Degeneration of iris (pigmentary)			H21.23*	Degeneration of iris (pigmentary)			H21.23*	Degeneration of iris (pigmentary)			H21.23*	Degeneration of iris (pigmentary)			H21.23*	Degeneration of iris (pigmentary)			H21.23*	Degeneration of iris (pigmentary)			H21.23*	Degeneration of iris (pigmentary)			H21.23*	Degeneration of iris (pigmentary)			H21.23*	Degeneration of iris (pigmentary)			H21.23*	Degeneration of iris (pigmentary)			H21.23*	Degeneration of iris (pigmentary)			H21.23*	Degeneration of iris (pigmentary)			H21.23*	Degeneration of iris (pigmentary)			H21.23*	Degeneration of iris (pigmentary)			H21.23*	Degeneration of iris (pigmentary)			H21.23*	Degeneration of iris (pigmentary)			H21.23*	Degeneration of iris (pigmentary)			H21.23*	Degeneration of iris (pigmentary)			H21.23*	Degeneration of iris (pigmentary)			H21.23*	Degeneration of iris (pigmentary)			H21.23*	Degeneration of iris (pigmentary)			H21.23*	Degeneration of iris (pigmentary)			H21.23*	Degeneration of iris (pigmentary)			H21.23*	Degeneration of iris (pigmentary)			H21.23*	Degeneration of iris (pigmentary)			H21.23*	Degeneration of iris (pigmentary)			H21.23*	Degeneration of iris (pigmentary)			H21.23*	Degeneration of iris (pigmentary)			H21.23*	Degeneration of iris (pigmentary)			H21.23*	Degeneration of iris (pigmentary)			H21.23*	Degeneration of iris (pigmentary)			H21.23*	Degeneration of iris (pigmentary)			H21.23*	Degeneration of iris (pigmentary)			H21.23*	Degeneration of iris (pigmentary)			H21.23*	Degeneration of iris (pigmentary)			H21.23*	Degeneration of iris (pigmentary)			H21.23*	Degeneration of iris (pigmentary)			H21.23*	Degeneration of iris (pigmentary)			H21.23*	Degeneration of iris (pigmentary)			H21.23*	Degeneration of iris (pigmentary)			H21.23*	Degeneration of iris (pigmentary)			H21.23*	Degeneration of iris (pigmentary)			H21.23*	Degeneration of iris (pigmentary)			H21.23*	Degeneration of iris (pigmentary)			H21.23*	Degeneration of iris (pigmentary)			H21.23*	Degeneration of iris (pigmentary)			H21.23*	Degeneration of iris (pigmentary)			H21.23*	Degeneration of iris (pigmentary)			H21.23*	Degeneration of iris (pigmentary)			H21.23*	Degeneration of iris (pigmentary)			H21.23*	Degeneration of iris (pigmentary)			H21.23*	Degeneration of iris (pigmentary)			H21.23*	Degeneration of iris (pigmentary)			H21.23*	Degeneration of iris (pigmentary)			H21.23*	Degeneration of iris (pigmentary)			H21.23*	Degeneration of iris (pigmentary)			H21.23*	Degeneration of iris (pigmentary)			H21.23*	Degeneration of iris (pigmentary)			H21.23*	Degeneration of iris (pigmentary)			H21.23*	Degeneration of iris (pigmentary)			H21.23*	Degeneration of iris (pigmentary)			H21.23*	Degeneration of iris (pigmentary)			H21.23*	Degeneration of iris (pigmentary)			H21.23*	Degeneration of iris (pigmentary)			H21.23*	Degeneration of iris (pigmentary)			H21.23*	Degeneration of iris (pigmentary)			H21.23*	Degeneration of iris (pigmentary)			H21.23*	Degeneration of iris (pigmentary)			H21.23*	Degeneration of iris (pigmentary)			H21.23*	Degeneration of iris (pigmentary)			H21.23*	Degeneration of iris (pigmentary)			H21.23*	Degeneration of iris (pigmentary)			H21.23*	Degeneration of iris (pigmentary)			H21.23*	Degeneration of iris (pigmentary)			H21.23*	Degeneration of iris (pigmentary)			H21.23*	Degeneration of iris (pigmentary)			H21.23*	Degeneration of iris (pigmentary)			H21.23*	Degeneration of iris (pigmentary)			H21.23*	Degeneration of iris (pigmentary)			H21.23*	Degeneration of iris (pigmentary)			H21.23*	Degeneration of iris (pigmentary)			H21.23*	Degeneration of iris (pigmentary)			H21.23*	Degeneration of iris (pigmentary)			H21.23*	Degeneration of iris (pigmentary)			H21.23*	Degeneration of iris (pigmentary)			H21.23*	Degeneration of iris (pigmentary)			H21.23*	Degeneration of iris (pigmentary)			H21.23*	Degeneration of iris (pigmentary)			H21.23*	Degeneration of iris (pigmentary)			H21.23*	Degeneration of iris (pigmentary)			H21.23*	Degeneration of iris (pigmentary)			H21.23*	Degeneration of iris (pigmentary)			H21.23*	Degeneration of iris (pigmentary)			H21.23*	Degeneration of iris (pigmentary)			H21.23*	Degeneration of iris (pigmentary)			H21.23*	Degeneration of iris (pigmentary)			H21.23*	Degeneration of iris (pigmentary)			H21.23*	Degeneration of iris (pigmentary)			H21.23*	Degeneration of iris (pigmentary)			H21.23*	Degeneration of iris (pigmentary)			H21.23*	Degeneration of iris (pigmentary)			H21.23*	Degeneration of iris (pigmentary)			H21.23*	Degeneration of iris (pigmentary)			H21.23*	Degeneration of iris (pigmentary)			H21.23*	Degeneration of iris (pigmentary)			H21.23*	Degeneration of iris (pigmentary)			H21.23*	Degeneration of iris (pigmentary)			H21.23*	Degeneration of iris (pigmentary)			H21.23*	Degeneration of iris (pigmentary)			H21.23*	Degeneration of iris (pigmentary)			H21.23*	Degeneration of iris (pigmentary)			H21.23*	Degeneration of iris (pigmentary)			H21.23*	Degeneration of iris (pigmentary)			H21.23*	Degeneration of iris (pigmentary)			H21.23*	Degeneration of iris (pigmentary)			H21.23*	Degeneration of iris (pigmentary)			H21.23*	Degeneration of iris (pigmentary)			H21.23*	Degeneration of iris (pigmentary)			H21.23*	Degeneration of iris (pigmentary)			H21.23*	Degeneration of iris (pigmentary)			H21.23*	Degeneration of iris (pigmentary)			H21.23*	Degeneration of iris (pigmentary)			H21.23*	Degeneration of iris (pigmentary)			H21.23*	Degeneration of iris (pigmentary)			H21.23*	Degeneration of iris (pigmentary)			H21.23*	Degeneration of iris (pigmentary)			H21.23*	Degeneration of iris (pigmentary)			H21.23*	Degeneration of iris (pigmentary)			H21.23*	Degeneration of iris (pigmentary)			H21.23*	Degeneration of iris (pigmentary)			H21.23*	Degeneration of iris (pigmentary)			H21.23*	Degeneration of iris (pigmentary)			H21.23*	Degeneration of iris (pigmentary)			H21.23*	Degeneration of iris (pigmentary)			H21.23*	Degeneration of iris (pigmentary)			H21.23*	Degeneration of iris (pigmentary)			H21.23*	Degeneration of iris (pigmentary)			H21.23*	Degeneration of iris (pigmentary)			H21.23*	Degeneration of iris (pigmentary)			H21.23*	Degeneration of iris (pigmentary)			H21.23*	Degeneration of iris (pigmentary)			H21.23*	Degeneration of iris (pigmentary)			H21.23*	Degeneration of iris (pigmentary)			H21.23*	Degeneration of iris (pigmentary)			H21.23*	Degeneration of iris (pigmentary)			H21.23*	Degeneration of iris (pigmentary)			H21.23*	Degeneration of iris (pigmentary)			H21.23*	Degeneration of iris (pigmentary)			H21.23*	Degeneration of iris (pigmentary)			H21.23*	Degeneration of iris (pigmentary)			H21.23*	Degeneration of iris (pigmentary)			H21.23*	Degeneration of iris (pigmentary)			H21.23*	Degeneration of iris (pigmentary)			H21.23*	Degeneration of iris (pigmentary)			H21.23*	Degeneration of iris (pigmentary)			H21.23*	Degeneration of iris (pigmentary)			H21.23*	Degeneration of iris (pigmentary)			H21.23*	Degeneration of iris (pigmentary)			H21.23*	Degeneration of iris (pigmentary)			H21.23*	Degeneration of iris (pigmentary)			H21.23*	Degeneration of iris (pigmentary)			H21.23*	Degeneration of iris (pigmentary)			H21.23*	Degeneration of iris (pigmentary)			H21.23*	Degeneration of iris (pigmentary)			H21.23*	Degeneration of iris (pigmentary)			H21.23*	Degeneration of iris (pigmentary)			H21.23*	Degeneration of iris (pigmentary)			H21.23*	Degeneration of iris (pigmentary)			H21.23*	Degeneration of iris (pigmentary)			H21.23*	Degeneration of iris (pigmentary)			H21.23*	Degeneration of iris (pigmentary)			H21.23*	Degeneration of iris (pigmentary)			H21.23*	Degeneration of iris (pigmentary)			H21.23*	Degeneration of iris (pigmentary)			H21.23*	Degeneration of iris (pigmentary)			H21.23*	Degeneration of iris (pigmentary)			H21.23*	Degeneration of iris (pigmentary)			H21.23*	Degeneration of iris (pigmentary)			H21.23*	Degeneration of iris (pigmentary)			H21.23*	Degeneration of iris (pigmentary)			H21.23*	Degeneration of iris (pigmentary)			H21.23*	Degeneration of iris (pigmentary)			H21.23*	Degeneration of iris (pigmentary)			H21.23*	Degeneration of iris (pigmentary)			H21.23*	Degeneration of iris (pigmentary)			H21.23*	Degeneration of iris (pigmentary)			H21.23*	Degeneration of iris (pigmentary)			H21.23*	Degeneration of iris (pigmentary)			H21.23*	Degeneration of iris (pigmentary)			H21.23*	Degeneration of iris (pigmentary)			H21.23*	Degeneration of iris (pigmentary)			H21.23*	Degeneration of iris (pigmentary)			H21.23*	Degeneration of iris (pigmentary)			H21.23*	Degeneration of iris (pigmentary)			H21.23*	Degeneration of iris (pigmentary)			H21.23*	Degeneration of iris (pigmentary)			H21.23*	Degeneration of iris (pigmentary)			H21.23*	Degeneration of iris (pigmentary)			H21.23*	Degeneration of iris (pigmentary)			H21.23*	Degeneration of iris (pigmentary)			H21.23*	Degeneration of iris (pigmentary)			H21.23*	Degeneration of iris (pigmentary)			H21.23*	Degeneration of iris (pigmentary)			H21.23*	Degeneration of iris (pigmentary)			H21.23*	Degeneration of iris (pigmentary)			H21.23*	Degeneration of iris (pigmentary)			H21.23*	Degeneration of iris (pigmentary)			H21.23*	Degeneration of iris (pigmentary)			H21.23*	Degeneration of iris (pigmentary)			H21.23*	Degeneration of iris (pigmentary)			H21.23*	Degeneration of iris (pigmentary)			H21.23*	Degeneration of iris (pigmentary)			H21.23*	Degeneration of iris (pigmentary)			H21.23*	Degeneration of iris (pigmentary)			H21.23*	Degeneration of iris (pigmentary)			H21.23*	Degeneration of iris (pigmentary)			H21.23*	Degeneration of iris (pigmentary)			H21.23*	Degeneration of iris (pigmentary)			H21.23*	Degeneration of iris (pigmentary)			H21.23*	Degeneration of iris (pigmentary)			H21.23*	Degeneration of iris (pigmentary)			H21.23*	Degeneration of iris (pigmentary)			H21.23*	Degeneration of iris (pigmentary)			H21.23*	Degeneration of iris (pigmentary)			H21.23*	Degeneration of iris (pigmentary)			H21.23*	Degeneration of iris (pigmentary)			H21.23*	Degeneration of iris (pigmentary)			H21.23*	Degeneration of iris (pigmentary)			H21.23*	Degeneration of iris (pigmentary)			H21.23*	Degeneration of iris (pigmentary)			H21.23*	Degeneration of iris (pigmentary)			H21.23*	Degeneration of iris (pigmentary)			H21.23*	Degeneration of iris (pigmentary)			H21.23*	Degeneration of iris (pigmentary)			H21.23*	Degeneration of iris (pigmentary)			H21.23*	Degeneration of iris (pigmentary)			H21.23*	Degeneration of iris (pigmentary)			H21.23*	Degeneration of iris (pigmentary)			H21.23*	Degeneration of iris (pigmentary)			H21.23*	Degeneration of iris (pigmentary)			H21.23*	Degeneration of iris (pigmentary)			H21.23*	Degeneration of iris (pigmentary)			H21.23*	Degeneration of iris (pigmentary)			H21.23*	Degeneration of iris (pigmentary)			H21.23*	Degeneration of iris (pigmentary)			H21.23*	Degeneration of iris (pigmentary)			H21.23*	Degeneration of iris (pigmentary)			H21.23*	Degeneration of iris (pigmentary)			H21.23*	Degeneration of iris (pigmentary)			H21.23*	Degeneration of iris (pigmentary)			H21.23*	Degeneration of iris (pigmentary)			H21.23*	Degeneration of iris (pigmentary)			H21.23*	Degeneration of iris (pigmentary)			H21.23*	Degeneration of iris (pigmentary)			H21.23*	Degeneration of iris (pigmentary)			H21.23*	Degeneration of iris (pigmentary)			H21.23*	Degeneration of iris (pigmentary)			H21.23*	Degeneration of iris (pigmentary)			H21.23*	Degeneration of iris (pigmentary)			H21.23*	Degeneration of iris (pigmentary)			H21.23*	Degeneration of iris (pigmentary)			H21.23*	Degeneration of iris (pigmentary)			H21.23*	Degeneration of iris (pigmentary)			H21.23*	Degeneration of iris (pigmentary)			H21.23*	Degeneration of iris (pigmentary)			H21.23*	Degeneration of iris (pigmentary)			H21.23*	Degeneration of iris (pigmentary)			H21.23*	Degeneration of iris (pigmentary)			H21.23*	Degeneration of iris (pigmentary)			H21.23*	Degeneration of iris (pigmentary)			H21.23*	Degeneration of iris (pigmentary)			H21.23*	Degeneration of iris (pigmentary)			H21.23*	Degeneration of iris (pigmentary)			H21.23*	Degeneration of iris (pigmentary)			H21.23*	Degeneration of iris (pigmentary)			H21.23*	Degeneration of iris (pigmentary)			H21.23*	Degeneration of iris (pigmentary)			H21.23*	Degeneration of iris (pigmentary)			H21.23*	Degeneration of iris (pigmentary)			H21.23*	Degeneration of iris (pigmentary)			H21.23*	Degeneration of iris (pigmentary)			H21.23*	Degeneration of iris (pigmentary)			H21.23*	Degeneration of iris (pigmentary)			H21.23*	Degeneration of iris (pigmentary)			H21.23*	Degeneration of iris (pigmentary)			H21.23*	Degeneration of iris (pigmentary)			H21.23*	Degeneration of iris (pigmentary)			H21.23*	Degeneration of iris (pigmentary)			H21.23*	Degeneration of iris (pigmentary)			H21.23*	Degeneration of iris (pigmentary)			H21.23*	Degeneration of iris (pigmentary)			H21.23*	Degeneration of iris (pigmentary)			H21.23*	Degeneration of iris (pigmentary)			H21.23*	Degeneration of iris (pigmentary)			H21.23*	Degeneration of iris (pigmentary)			H21.23*	Degeneration of iris (pigmentary)			H21.23*	Degeneration of iris (pigmentary)			H21.23*	Degeneration of iris (pigmentary)			H21.23*	Degeneration of iris (pigmentary)			H21.23*	Degeneration of iris (pigmentary)			H21.23*	Degeneration of iris (pigmentary)			H21.23*	Degeneration of iris (pigmentary)			H21.23*	Degeneration of iris (pigmentary)			H21.23*	Degeneration of iris (pigmentary)			H21.23*	Degeneration of iris (pigmentary)			H21.23*	Degeneration of iris (pigmentary)			H21.23*	Degeneration of iris (pigmentary)			H21.23*	Degeneration of iris (pigmentary)			H21.23*	Degeneration of iris (pigmentary)			H21.23*	Degeneration of iris (pigmentary)			H21.23*	Degeneration of iris (pigmentary)			H21.23*	Degeneration of iris (pigmentary)			H21.23*	Degeneration of iris (pigmentary)			H21.23*	Degeneration of iris (pigmentary)			H21.23*	Degeneration of iris (pigmentary)			H21.23*	Degeneration of iris (pigmentary)			H21.23*	Degeneration of iris (pigmentary)			H21.23*	Degeneration of iris (pigmentary)			H21.23*	Degeneration of iris (pigmentary)			H21.23*	Degeneration of iris (pigmentary)			H21.23*	Degeneration of iris (pigmentary)			H21.23*	Degeneration of iris (pigmentary)			H21.23*	Degeneration of iris (pigmentary)			H21.23*	Degeneration of iris (pigmentary)			H21.23*	Degeneration of iris (pigmentary)			H21.23*	Degeneration of iris (pigmentary)			H21.23*	Degeneration of iris (pigmentary)			H21.23*	Degeneration of iris (pigmentary)			H21.23*	Degeneration of iris (pigmentary)			H21.23*	Degeneration of iris (pigmentary)			H21.23*	Degeneration of iris (pigmentary)			H21.23*	Degeneration of iris (pigmentary)			H21.23*	Degeneration of iris (pigmentary)			H21.23*	Degeneration of iris (pigmentary)			H21.23*	Degeneration of iris (pigmentary)			H21.23*	Degeneration of iris (pigmentary)			H21.23*	Degeneration of iris (pigmentary)			H21.23*	Degeneration of iris (pigmentary)			H21.23*	Degeneration of iris (pigmentary)			H21.23*	Degeneration of iris (pigmentary)			H21.23*	Degeneration of iris (pigmentary)			H21.23*	Degeneration of iris (pigmentary)			H21.23*	Degeneration of iris (pigmentary)			H21.23*	Degeneration of iris (pigmentary)			H21.23*	Degeneration of iris (pigmentary)			H21.23*	Degeneration of iris (pigmentary)			H21.23*	Degeneration of iris (pigmentary)			H21.23*	Degeneration of iris (pigmentary)			H21.23*	Degeneration of iris (pigmentary)			H21.23*	Degeneration of iris (pigmentary)			H21.23*	Degeneration of iris (pigmentary)			H21.23*	Degeneration of iris (pigmentary)			H21.23*	Degeneration of iris (pigmentary)			H21.23*	Degeneration of iris (pigmentary)			H21.23*	Degeneration of iris (pigmentary)			H21.23*	Degeneration of iris (pigmentary)			H21.23*	Degeneration of iris (pigmentary)			H21.23*	Degeneration of iris (pigmentary)			H21.23*	Degeneration of iris (pigmentary)			H21.23*	Degeneration of iris (pigmentary)			H21.23*	Degeneration of iris (pigmentary)			H21.23*	Degeneration of iris (pigmentary)			H21.23*	Degeneration of iris (pigmentary)			H21.23*	Degeneration of iris (pigmentary)			H21.23*	Degeneration of iris (pigmentary)			H21.23*	Degeneration of iris (pigmentary)			H21.23*	Degeneration of iris (pigmentary)			H21.23*	Degeneration of iris (pigmentary)			H21.23*	Degeneration of iris (pigmentary)			H21.23*	Degeneration of iris (pigmentary)			H21.23*	Degeneration of iris (pigmentary)			H21.23*	Degeneration of iris (pigmentary)			H21.23*	Degeneration of iris (pigmentary)			H21.23*	Degeneration of iris (pigmentary)			H21.23*	Degeneration of iris (pigmentary)			H21.23*	Degeneration of iris (pigmentary)			H21.23*	Degeneration of iris (pigmentary)			H21.23*	Degeneration of iris (pigmentary)			H21.23*	Degeneration of iris (pigmentary)			H21.23*	Degeneration of iris (pigmentary)			H21.23*	Degeneration of iris (pigmentary)			H21.23*	Degeneration of iris (pigmentary)			H21.23*	Degeneration of iris (pigmentary)			H21.23*	Degeneration of iris (pigmentary)			H21.23*	Degeneration of iris (pigmentary)			H21.23*	Degeneration of iris (pigmentary)			H21.23*	Degeneration of iris (pigmentary)			H21.23*	Degeneration of iris (pigmentary)			H21.23*	Degeneration of iris (pigmentary)			H21.23*	Degeneration of iris (pigmentary)			H21.23*	Degeneration of iris (pigmentary)			H21.23*	Degeneration of iris (pigmentary)			H21.23*	Degeneration of iris (pigmentary)			H21.23*	Degeneration of iris (pigmentary)			H21.23*	Degeneration of iris (pigmentary)			H21.23*	Degeneration of iris (pigmentary)			H21.23*	Degeneration of iris (pigmentary)			H21.23*	Degeneration of iris (pigmentary)			H21.23*	Degeneration of iris (pigmentary)			H21.23*	Degeneration of iris (pigmentary)			H21.23*	Degeneration of iris (pigmentary)			H21.23*	Degeneration of iris (pigmentary)			H21.23*	Degeneration of iris (pigmentary)			H21.23*	Degeneration of iris (pigmentary)			H21.23*	Degeneration of iris (pigmentary)			H21.23*	Degeneration of iris (pigmentary)			H21.23*	Degeneration of iris (pigmentary)			H21.23*	Degeneration of iris (pigmentary)			H21.23*	Degeneration of iris (pigmentary)			H21.23*	Degeneration of iris (pigmentary)			H21.23*	Degeneration of iris (pigmentary)			H21.23*	Degeneration of iris (pigmentary)			H21.23*	Degeneration of iris (pigmentary)			H21.23*	Degeneration of iris (pigmentary)			H21.23*	Degeneration of iris (pigmentary)			H21.23*	Degeneration of iris (pigmentary)			H21.23*	Degeneration of iris (pigmentary)			H21.23*	Degeneration of iris (pigmentary)			H21.23*	Degeneration of iris (pigmentary)			H21.23*	Degeneration of iris (pigmentary)			H21.23*	Degeneration of iris (pigmentary)			H21.23*	Degeneration of iris (pigmentary)			H21.23*	Degeneration of iris (pigmentary)			H21.23*	Degeneration of iris (pigmentary)			H21.23*	Degeneration of iris (pigmentary)			H21.23*	Degeneration of iris (pigmentary)			H21.23*	Degeneration of iris (pigmentary)			H21.23*	Degeneration of iris (pigmentary)			H21.23*	Degeneration of iris (pigmentary)			H21.23*	Degeneration of iris (pigmentary)			H21.23*	Degeneration of iris (pigmentary)			H21.23*	Degeneration of iris (pigmentary)			H21.23*	Degeneration of iris (pigmentary)			H21.23*	Degeneration of iris (pigmentary)			H21.23*	Degeneration of iris (pigmentary)			H21.23*	Degeneration of iris (pigmentary)			H21.23*	Degeneration of iris (pigmentary)			H21.23*	Degeneration of iris (pigmentary)			H21.23*	Degeneration of iris (pigmentary)			H21.23*	Degeneration of iris (pigmentary)			H21.23*	Degeneration of iris (pigmentary)			H21.23*	Degeneration of iris (pigmentary)			H21.23*	Degeneration of iris (pigmentary)			H21.23*	Degeneration of iris (pigmentary)			H21.23*	Degeneration of iris (pigmentary)			H21.23*	Degeneration of iris (pigmentary)			H21.23*	Degeneration of iris (pigmentary)			H21.23*	Degeneration of iris (pigmentary)			H21.23*	Degeneration of iris (pigmentary)			H21.23*	Degeneration of iris (pigmentary)			H21.23*	Degeneration of iris (pigmentary)			H21.23*	Degeneration of iris (pigmentary)			H21.23*	Degeneration of iris (pigmentary)			H21.23*	Degeneration of iris (pigmentary)			H21.23*	Degeneration of iris (pigmentary)			H21.23*	Degeneration of iris (pigmentary)			H21.23*	Degeneration of iris (pigmentary)			H21.23*	Degeneration of iris (pigmentary)			H21.23*	Degeneration of iris (pigmentary)			H21.23*	Degeneration of iris (pigmentary)			H21.23*	Degeneration of iris (pigmentary)			H21.23*	Degeneration of iris (pigmentary)			H21.23*	Degeneration of iris (pigmentary)			H21.23*	Degeneration of iris (pigmentary)			H21.23*	Degeneration of iris (pigmentary)			H21.23*	Degeneration of iris (pigmentary)			H21.23*	Degeneration of iris (pigmentary)			H21.23*	Degeneration of iris (pigmentary)			H21.23*	Degeneration of iris (pigmentary)			H21.23*	Degeneration of iris (pigmentary)			H21.23*	Degeneration of iris (pigmentary)			H21.23*	Degeneration of iris (pigmentary)			H21.23*	Degeneration of iris (pigmentary)			H21.23*	Degeneration of iris (pigmentary)			H21.23*	Degeneration of iris (pigmentary)			H21.23*	Degeneration of iris (pigmentary)			H21.23*	Degeneration of iris (pigmentary)			H21.23*	Degeneration of iris (pigmentary)			H21.23*	Degeneration of iris (pigmentary)			H21.23*	Degeneration of iris (pigmentary)			H21.23*	Degeneration of iris (pigmentary)			H21.23*	Degeneration of iris (pigmentary)			H21.23*	Degeneration of iris (pigmentary)			H21.23*	Degeneration of iris (pigmentary)			H21.23*	Degeneration of iris (pigmentary)			H21.23*	Degeneration of iris (pigmentary)			H21.23*	Degeneration of iris (pigmentary)			H21.23*	Degeneration of iris (pigmentary)			H21.23*	Degeneration of iris (pigmentary)			H21.23*	Degeneration of iris (pigmentary)			H21.23*	Degeneration of iris (pigmentary)			H21.23*	Degeneration of iris (pigmentary)			H21.23*	Degeneration of iris (pigmentary)			H21.23*	Degeneration of iris (pigmentary)			H21.23*	Degeneration of iris (pigmentary)			H21.23*	Degeneration of iris (pigmentary)			H21.23*	Degeneration of iris (pigmentary)			H21.23*	Degeneration of iris (pigmentary)			H21.23*	Degeneration of iris (pigmentary)			H21.23*	Degeneration of iris (pigmentary)			H21.23*	Degeneration of iris (pigmentary)			H21.23*	Degeneration of iris (pigmentary)			H21.23*	Degeneration of iris (pigmentary)			H21.23*	Degeneration of iris (pigmentary)			H21.23*	Degeneration of iris (pigmentary)			H21.23*	Degeneration of iris (pigmentary)			H21.23*	Degeneration of iris (pigmentary)			H21.23*	Degeneration of iris (pigmentary)			H21.23*	Degeneration of iris (pigmentary)			H21.23*	Degeneration of iris (pigmentary)			H21.23*	Degeneration of iris (pigmentary)			H21.23*	Degeneration of iris (pigmentary)			H21.23*	Degeneration of iris (pigmentary)			H21.23*	Degeneration of iris (pigmentary)			H21.23*	Degeneration of iris (pigmentary)			H21.23*	Degeneration of iris (pigmentary)			H21.23*	Degeneration of iris (pigmentary)			H21.23*	Degeneration of iris (pigmentary)			H21.23*	Degeneration of iris (pigmentary)			H21.23*	Degeneration of iris (pigmentary)			H21.23*	Degeneration of iris (pigmentary)			H21.23*	Degeneration of iris (pigmentary)			H21.23*	Degeneration of iris (pigmentary)			H21.23*	Degeneration of iris (pigmentary)			H21.23*	Degeneration of iris (pigmentary)			H21.23*	Degeneration of iris (pigmentary)			H21.23*	Degeneration of iris (pigmentary)			H21.23*	Degeneration of iris (pigmentary)			H21.23*	Degeneration of iris (pigmentary)			H21.23*	Degeneration of iris (pigmentary)			H21.23*	Degeneration of iris (pigmentary)			H21.23*	Degeneration of iris (pigmentary)			H21.23*	Degeneration of iris (pigmentary)			H21.23*	Degeneration of iris (pigmentary)			H21.23*	Degeneration of iris (pigmentary)			H21.23*	Degeneration of iris (pigmentary)			H21.23*	Degeneration of iris (pigmentary)			H21.23*	Degeneration of iris (pigmentary)			H21.23*	Degeneration of iris (pigmentary)			H21.23*	Degeneration of iris (pigmentary)			H21.23*	Degeneration of iris (pigmentary)			H21.23*	Degeneration of iris (pigmentary)			H21.23*	Degeneration of iris (pigmentary)			H21.23*	Degeneration of iris (pigmentary)			H21.23*	Degeneration of iris (pigmentary)			H21.23*	Degeneration of iris (pigmentary)			H21.23*	Degeneration of iris (pigmentary)			H21.23*	Degeneration of iris (pigmentary)			H21.23*	Degeneration of iris (pigmentary)			H21.23*	Degeneration of iris (pigmentary)			H21.23*	Degeneration of iris (pigmentary)			H21.23*	Degeneration of iris (pigmentary)			H21.23*	Degeneration of iris (pigmentary)			H21.23*	Degeneration of iris (pigmentary)			H21.23*	Degeneration of iris (pigmentary)			H21.23*	Degeneration of iris (pigmentary)			H21.23*	Degeneration of iris (pigmentary)			H21.23*	Degeneration of iris (pigmentary)			H21.23*	Degeneration of iris (pigmentary)			H21.23*	Degeneration of iris (pigmentary)			H21.23*	Degeneration of iris (pigmentary)			H21.23*	Degeneration of iris (pigmentary)			H21.23*	Degeneration of iris (pigmentary)			H21.23*	Degeneration of iris (pigmentary)			H21.23*	Degeneration of iris (pigmentary)			H21.23*	Degeneration of iris (pigmentary)			H21.23*	Degeneration of iris (pigmentary)			H21.23*	Degeneration of iris (pigmentary)			H21.23*	Degeneration of iris (pigmentary)			H21.23*	Degeneration of iris (pigmentary)			H21.23*	Degeneration of iris (pigmentary)			H21.23*	Degeneration of iris (pigmentary)			H21.23*	Degeneration of iris (pigmentary)			H21.23*	Degeneration of iris (pigmentary)			H21.23*	Degeneration of iris (pigmentary)			H21.23*	Degeneration of iris (pigmentary)			H21.23*	Degeneration of iris (pigmentary)			H21.23*	Degeneration of iris (pigmentary)			H21.23*	Degeneration of iris (pigmentary)			H21.23*	Degeneration of iris (pigmentary)			H21.23*	Degeneration of iris (pigmentary)			H21.23*	Degeneration of iris (pigmentary)			H21.23*	Degeneration of iris (pigmentary)			H21.23*	Degeneration of iris (pigmentary)			H21.23*	Degeneration of iris (pigmentary)			H21.23*	Degeneration of iris (pigmentary)			H21.23*	Degeneration of iris (pigmentary)			H21.23*	Degeneration of iris (pigmentary)			H21.23*	Degeneration of iris (pigmentary)			H21.23*	Degeneration of iris (pigmentary)			H21.23*	Degeneration of iris (pigmentary)			H21.23*	Degeneration of iris (pigmentary)			H21.23*	Degeneration of iris (pigmentary)			H21.23*	Degeneration of iris (pigmentary)			H21.23*	Degeneration of iris (pigmentary)			H21.23*	Degeneration of iris (pigmentary)			H21.23*	Degeneration of iris (pigmentary)			H21.23*	Degeneration of iris (pigmentary)			H21.23*	Degeneration of iris (pigmentary)			H21.23*	Degeneration of iris (pigmentary)			H21.23*	Degeneration of iris (pigmentary)			H21.23*	Degeneration of iris (pigmentary)			H21.23*	Degeneration of iris (pigmentary)			H21.23*	Degeneration of iris (pigmentary)			H21.23*	Degeneration of iris (pigmentary)			H21.23*	Degeneration of iris (pigmentary)			H21.23*	Degeneration of iris (pigmentary)			H21.23*	Degeneration of iris (pigmentary)			H21.23*	Degeneration of iris (pigmentary)			H21.23*	Degeneration of iris (pigmentary)			H21.23*	Degeneration of iris (pigmentary)			H21.23*	Degeneration of iris (pigmentary)			H21.23*	Degeneration of iris (pigmentary)			H21.23*	Degeneration of iris (pigmentary)			H21.23*	Degeneration of iris (pigmentary)			H21.23*	Degeneration of iris (pigmentary)			H21.23*	Degeneration of iris (pigmentary)			H21.23*	Degeneration of iris (pigmentary)			H21.23*	Degeneration of iris (pigmentary)			H21.23*	Degeneration of iris (pigmentary)			H21.23*	Degeneration of iris (pigmentary)			H21.23*	Degeneration of iris (pigmentary)			H21.23*	Degeneration of iris (pigmentary)			H21.23*	Degeneration of iris (pigmentary)			H21.23*	Degeneration of iris (pigmentary)			H21.23*	Degeneration of iris (pigmentary)			H21.23*	Degeneration of iris (pigmentary)			H21.23*	Degeneration of iris (pigmentary)			H21.23*	Degeneration of iris (pigmentary)			H21.23*	Degeneration of iris (pigmentary)			H21.23*	Degeneration of iris (pigmentary)			H21.23*	Degeneration of iris (pigmentary)			H21.23*	Degeneration of iris (pigmentary)			H21.23*	Degeneration of iris (pigmentary)			H21.23*	Degeneration of iris (pigmentary)			H21.23*	Degeneration of iris (pigmentary)			H21.23*	Degeneration of iris (pigmentary)			H21.23*	Degeneration of iris (pigmentary)			H21.23*	Degeneration of iris (pigmentary)			H21.23*	Degeneration of iris (pigmentary)			H21.23*	Degeneration of iris (pigmentary)			H21.23*	Degeneration of iris (pigmentary)			H21.23*	Degeneration of iris (pigmentary)			H21.23*	Degeneration of iris (pigmentary)			H21.23*	Degeneration of iris (pigmentary)			H21.23*	Degeneration of iris (pigmentary)			H21.23*	Degeneration of iris (pigmentary)			H21.23*	Degeneration of iris (pigmentary)			H21.23*	Degeneration of iris (pigmentary)			H21.23*	Degeneration of iris (pigmentary)			H21.23*	Degeneration of iris (pigmentary)			H21.23*	Degeneration of iris (pigmentary)			H21.23*	Degeneration of iris (pigmentary)			H21.23*	Degeneration of iris (pigmentary)			H21.23*	Degeneration of iris (pigmentary)			H21.23*	Degeneration of iris (pigmentary)			H21.23*	Degeneration of iris (pigmentary)			H21.23*	Degeneration of iris (pigmentary)			H21.23*	Degeneration of iris (pigmentary)			H21.23*	Degeneration of iris (pigmentary)			H21.23*	Degeneration of iris (pigmentary)			H21.23*	Degeneration of iris (pigmentary)			H21.23*	Degeneration of iris (pigmentary)			H21.23*	Degeneration of iris (pigmentary)			H21.23*	Degeneration of iris (pigmentary)			H21.23*	Degeneration of iris (pigmentary)			H21.23*	Degeneration of iris (pigmentary)			H21.23*	Degeneration of iris (pigmentary)			H21.23*	Degeneration of iris (pigmentary)			H21.23*	Degeneration of iris (pigmentary)			H21.23*	Degeneration of iris (pigmentary)			H21.23*	Degeneration of iris (pigmentary)			H21.23*	Degeneration of iris (pigmentary)			H21.23*	Degeneration of iris (pigmentary)			H21.23*	Degeneration of iris (pigmentary)			H21.23*	Degeneration of iris (pigmentary)			H21.23*	Degeneration of iris (pigmentary)			H21.23*	Degeneration of iris (pigmentary)			H21.23*	Degeneration of iris (pigmentary)			H21.23*	Degeneration of iris (pigmentary)			H21.23*	Degeneration of iris (pigmentary)			H21.23*	Degeneration of iris (pigmentary)			H21.23*	Degeneration of iris (pigmentary)			H21.23*	Degeneration of iris (pigmentary)			H21.23*	Degeneration of iris (pigmentary)			H21.23*	Degeneration of iris (pigmentary)			H21.23*	Degeneration of iris (pigmentary)			H21.23*	Degeneration of iris (pigmentary)			H21.23*	Degeneration of iris (pigmentary)			H21.23*	Degeneration of iris (pigmentary)			H21.23*	Degeneration of iris (pigmentary)			H21.23*	Degeneration of iris (pigmentary)			H21.23*	Degeneration of iris (pigmentary)			H21.23*	Degeneration of iris (pigmentary)			H21.23*	Degeneration of iris (pigmentary)			H21.23*	Degeneration of iris (pigmentary)			H21.23*	Degeneration of iris (pigmentary)			H21.23*	Degeneration of iris (pigmentary)			H21.23*	Degeneration of iris (pigmentary)			H21.23*	Degeneration of iris (pigmentary)			H21.23*	Degeneration of iris (pigmentary)			H21.23*	Degeneration of iris (pigmentary)			H21.23*	Degeneration of iris (pigmentary)			H21.23*	Degeneration of iris (pigmentary)			H21.23*	Degeneration of iris (pigmentary)			H21.23*	Degeneration of iris (pigmentary)			H21.23*	Degeneration of iris (pigmentary)			H21.23*	Degeneration of iris (pigmentary)			H21.23*	Degeneration of iris (pigmentary)			H21.23*	Degeneration of iris (pigmentary)			H21.23*	Degeneration of iris (pigmentary)			H21.23*	Degeneration of iris (pigmentary)			H21.23*	Degeneration of iris (pigmentary)			H21.23*	Degeneration of iris (pigmentary)			H21.23*	Degeneration of iris (pigmentary)			H21.23*	Degeneration of iris (pigmentary)			H21.23*	Degeneration of iris (pigmentary)			H21.23*	Degeneration of iris (pigmentary)			H21.23*	Degeneration of iris (pigmentary)			H21.23*	Degeneration of iris (pigmentary)			H21.23*	Degeneration of iris (pigmentary)			H21.23*	Degeneration of iris (pigmentary)			H21.23*	Degeneration of iris (pigmentary)			H21.23*	Degeneration of iris (pigmentary)			H21.23*	Degeneration of iris (pigmentary)			H21.23*	Degeneration of iris (pigmentary)			H21.23*	Degeneration of iris (pigmentary)			H21.23*	Degeneration of iris (pigmentary)			H21.23*	Degeneration of iris (pigmentary)			H21.23*	Degeneration of iris (pigmentary)			H21.23*	Degeneration of iris (pigmentary)			H21.23*	Degeneration of iris (pigmentary)			H21.23*	Degeneration of iris (pigmentary)			H21.23*	Degeneration of iris (pigmentary)			H21.23*	Degeneration of iris (pigmentary)			H21.23*	Degeneration of iris (pigmentary)			H21.23*	Degeneration of iris (pigmentary)			H21.23*	Degeneration of iris (pigmentary)			H21.23*	Degeneration of iris (pigmentary)			H21.23*	Degeneration of iris (pigmentary)			H21.23*	Degeneration of iris (pigmentary)			H21.23*	Degeneration of iris (pigmentary)			H21.23*	Degeneration of iris (pigmentary)			H21.23*	Degeneration of iris (pigmentary)			H21.23*	Degeneration of iris (pigmentary)			H21.23*	Degeneration of iris (pigmentary)			H21.23*	Degeneration of iris (pigmentary)			H21.23*	Degeneration of iris (pigmentary)			H21.23*	Degeneration of iris (pigmentary)			H21.23*	Degeneration of iris (pigmentary)			H21.23*	Degeneration of iris (pigmentary)			H21.23*	Degeneration of iris (pigmentary)			H21.23*	Degeneration of iris (pigmentary)			H21.23*	Degeneration of iris (pigmentary)			H21.23*	Degeneration of iris (pigmentary)			H21.23*	Degeneration of iris (pigmentary)			H21.23*	Degeneration of iris (pigmentary)			H21.23*	Degeneration of iris (pigmentary)			H21.23*	Degeneration of iris (pigmentary)			H21.23*	Degeneration of iris (pigmentary)			H21.23*	Degeneration of iris (pigmentary)			H21.23*	Degeneration of iris (pigmentary)			H21.23*	Degeneration of iris (pigmentary)			H21.23*	Degeneration of iris (pigmentary)			H21.23*	Degeneration of iris (pigmentary)			H21.23*	Degeneration of iris (pigmentary)			H21.23*	Degeneration of iris (pigmentary)			H21.23*	Degeneration of iris (pigmentary)			H21.23*	Degeneration of iris (pigmentary)			H21.23*	Degeneration of iris (pigmentary)			H21.23*	Degeneration of iris (pigmentary)			H21.23*	Degeneration of iris (pigmentary)			H21.23*	Degeneration of iris (pigmentary)			H21.23*	Degeneration of iris (pigmentary)			H21.23*	Degeneration of iris (pigmentary)			H21.23*	Degeneration of iris (pigmentary)			H21.23*	Degeneration of iris (pigmentary)			H21.23*	Degeneration of iris (pigmentary)			H21.23*	Degeneration of iris (pigmentary)			H21.23*	Degeneration of iris (pigmentary)			H21.23*	Degeneration of iris (pigmentary)			H21.23*	Degeneration of iris (pigmentary)			H21.23*	Degeneration of iris (pigmentary)			H21.23*	Degeneration of iris (pigmentary)			H21.23*	Degeneration of iris (pigmentary)			H21.23*	Degeneration of iris (pigmentary)			H21.23*	Degeneration of iris (pigmentary)			H21.23*	Degeneration of iris (pigmentary)			H21.23*	Degeneration of iris (pigmentary)			H21.23*	Degeneration of iris (pigmentary)			H21.23*	Degeneration of iris (pigmentary)			H21.23*	Degeneration of iris (pigmentary)			H21.23*	Degeneration of iris (pigmentary)			H21.23*	Degeneration of iris (pigmentary)			H21.23*	Degeneration of iris (pigmentary)			H21.23*	Degeneration of iris (pigmentary)			H21.23*	Degeneration of iris (pigmentary)			H21.23*	Degeneration of iris (pigmentary)			H21.23*	Degeneration of iris (pigmentary)			H21.23*	Degeneration of iris (pigmentary)			H21.23*	Degeneration of iris (pigmentary)			H21.23*	Degeneration of iris (pigmentary)			H21.23*	Degeneration of iris (pigmentary)			H21.23*	Degeneration of iris (pigmentary)			H21.23*	Degeneration of iris (pigmentary)			H21.23*	Degeneration of iris (pigmentary)			H21.23*	Degeneration of iris (pigmentary)			H21.23*	Degeneration of iris (pigmentary)			H21.23*	Degeneration of iris (pigmentary)			H21.23*	Degeneration of iris (pigmentary)			H21.23*	Degeneration of iris (pigmentary)			H21.23*	Degeneration of iris (pigmentary)			H21.23*	Degeneration of iris (pigmentary)			H21.23*	Degeneration of iris (pigmentary)			H21.23*	Degeneration of iris (pigmentary)			H21.23*	Degeneration of iris (pigmentary)			H21.23*	Degeneration of iris (pigmentary)			H21.23*	Degeneration of iris (pigmentary)			H21.23*	Degeneration of iris (pigmentary)			H21.23*	Degeneration of iris (pigmentary)			H21.23*	Degeneration of iris (pigmentary)			H21.23*	Degeneration of iris (pigmentary)			H21.23*	Degeneration of iris (pigmentary)			H21.23*	Degeneration of iris (pigmentary)			H21.23*	Degeneration of iris (pigmentary)			H21.23*	Degeneration of iris (pigmentary)			H21.23*	Degeneration of iris (pigmentary)			H21.23*	Degeneration of iris (pigmentary)			H21.23*	Degeneration of iris (pigmentary)			H21.23*	Degeneration of iris (pigmentary)			H21.23*	Degeneration of iris (pigmentary)			H21.23*	Degeneration of iris (pigmentary)			H21.23*	Degeneration of iris (pigmentary)			H21.23*	Degeneration of iris (pigmentary)			H21.23*	Degeneration of iris (pigmentary)			H21.23*	Degeneration of iris (pigmentary)			H21.23*	Degeneration of iris (pigmentary)			H21.23*	Degeneration of iris (pigmentary)			H21.23*	Degeneration of iris (pigmentary)			H21.23*	Degeneration of iris (pigmentary)			H21.23*	Degeneration of iris (pigmentary)			H21.23*	Degeneration of iris (pigmentary)			H21.23*	Degeneration of iris (pigmentary)			H21.23*	Degeneration of iris (pigmentary)			H21.23*	Degeneration of iris (pigmentary)			H21.23*	Degeneration of iris (pigmentary)			H21.23*	Degeneration of iris (pigmentary)			H21.23*	Degeneration of iris (pigmentary)			H21.23*	Degeneration of iris (pigmentary)			H21.23*	Degeneration of iris (pigmentary)			H21.23*	Degeneration of iris (pigmentary)			H21.23*	Degeneration of iris (pigmentary)			H21.23*	Degeneration of iris (pigmentary)			H21.23*	Degeneration of iris (pigmentary)			H21.23*	Degeneration of iris (pigmentary)			H21.23*	Degeneration of iris (pigmentary)			H21.23*	Degeneration of iris (pigmentary)			H21.23*	Degeneration of iris (pigmentary)			H21.23*	Degeneration of iris (pigmentary)			H21.23*	Degeneration of iris (pigmentary)			H21.23*	Degeneration of iris (pigmentary)			H21.23*	Degeneration of iris (pigmentary)			H21.23*	Degeneration of iris (pigmentary)			H21.23*	Degeneration of iris (pigmentary)			H21.23*	Degeneration of iris (pigmentary)			H21.23*	Degeneration of iris (pigmentary)			H21.23*	Degeneration of iris (pigmentary)			H21.23*	Degeneration of iris (pigmentary)			H21.23*	Degeneration of iris (pigmentary)			H21.23*	Degeneration of iris (pigmentary)			H21.23*	Degeneration of iris (pigmentary)			H21.23*	Degeneration of iris (pigmentary)			H21.23*	Degeneration of iris (pigmentary)			H21.23*	Degeneration of iris (pigmentary)			H21.23*	Degeneration of iris (pigmentary)			H21.23*	Degeneration of iris (pigmentary)			H21.23*	Degeneration of iris (pigmentary)			H21.23*	Degeneration of iris (pigmentary)			H21.23*	Degeneration of iris (pigmentary)			H21.23*	Degeneration of iris (pigmentary)			H21.23*	Degeneration of iris (pigmentary)			H21.23*	Degeneration of iris (pigmentary)			H21.23*	Degeneration of iris (pigmentary)			H21.23*	Degeneration of iris (pigmentary)			H21.23*	Degeneration of iris (pigmentary)			H21.23*	Degeneration of iris (pigmentary)			H21.23*	Degeneration of iris (pigmentary)			H21.23*	Degeneration of iris (pigmentary)			H21.23*	Degeneration of iris (pigmentary)			H21.23*	Degeneration of iris (pigmentary)			H21.23*	Degeneration of iris (pigmentary)			H21.23*	Degeneration of iris (pigmentary)			H21.23*	Degeneration of iris (pigmentary)			H21.23*	Degeneration of iris (pigmentary)			H21.23*	Degeneration of iris (pigmentary)			H21.23*	Degeneration of iris (pigmentary)			H21.23*	Degeneration of iris (pigmentary)			H21.23*	Degeneration of iris (pigmentary)			H21.23*	Degeneration of iris (pigmentary)			H21.23*	Degeneration of iris (pigmentary)			H21.23*	Degeneration of iris (pigmentary)			H21.23*	Degeneration of iris (pigmentary)			H21.23*	Degeneration of iris (pigmentary)			H21.23*	Degeneration of iris (pigmentary)			H21.23*	Degeneration of iris (pigmentary)			H21.23*	Degeneration of iris (pigmentary)			H21.23*	Degeneration of iris (pigmentary)			H21.23*	Degeneration of iris (pigmentary)			H21.23*	Degeneration of iris (pigmentary)			H21.23*	Degeneration of iris (pigmentary)			H21.23*	Degeneration of iris (pigmentary)			H21.23*	Degeneration of iris (pigmentary)			H21.23*	Degeneration of iris (pigmentary)			H21.23*	Degeneration of iris (pigmentary)			H21.23*	Degeneration of iris (pigmentary)			H21.23*	Degeneration of iris (pigmentary)			H21.23*	Degeneration of iris (pigmentary)			H21.23*	Degeneration of iris (pigmentary)			H21.23*	Degeneration of iris (pigmentary)			H21.23*	Degeneration of iris (pigmentary)			H21.23*	Degeneration of iris (pigmentary)			H21.23*	Degeneration of iris (pigmentary)			H21.23*	Degeneration of iris (pigmentary)			H21.23*	Degeneration of iris (pigmentary)			H21.23*	Degeneration of iris (pigmentary)			H21.23*	Degeneration of iris (pigmentary)			H21.23*	Degeneration of iris (pigmentary)			H21.23*	Degeneration of iris (pigmentary)			H21.23*	Degeneration of iris (pigmentary)			H21.23*	Degeneration of iris (pigmentary)			H21.23*	Degeneration of iris (pigmentary)			H21.23*	Degeneration of iris (pigmentary)			H21.23*	Degeneration of iris (pigmentary)			H21.23*	Degeneration of iris (pigmentary)			H21.23*	Degeneration of iris (pigmentary)			H21.23*	Degeneration of iris (pigmentary)			H21.23*	Degeneration of iris (pigmentary)			H21.23*	Degeneration of iris (pigmentary)			H21.23*	Degeneration of iris (pigmentary)			H21.23*	Degeneration of iris (pigmentary)			H21.23*	Degeneration of iris (pigmentary)			H21.23*	Degeneration of iris (pigmentary)			H21.23*	Degeneration of iris (pigmentary)			H21.23*	Degeneration of iris (pigmentary)			H21.23*	Degeneration of iris (pigmentary)			H21.23*	Degeneration of iris (pigmentary)			H21.23*	Degeneration of iris (pigmentary)			H21.23*	Degeneration of iris (pigmentary)			H21.23*	Degeneration of iris (pigmentary)			H21.23*	Degeneration of iris (pigmentary)			H21.23*	Degeneration of iris (pigmentary)			H21.23*	Degeneration of iris (pigmentary)			H21.23*	Degeneration of iris (pigmentary)			H21.23*	Degeneration of iris (pigmentary)			H21.23*	Degeneration of iris (pigmentary)			H21.23*	Degeneration of iris (pigmentary)			H21.23*	Degeneration of iris (pigmentary)			H21.23*	Degeneration of iris (pigmentary)			H21.23*	Degeneration of iris (pigmentary)			H21.23*	Degeneration of iris (pigmentary)			H21.23*	Degeneration of iris (pigmentary)			H21.23*	Degeneration of iris (pigmentary)			H21.23*	Degeneration of iris (pigmentary)			H21.23*	Degeneration of iris (pigmentary)			H21.23*	Degeneration of iris (pigmentary)			H21.23*	Degeneration of iris (pigmentary)			H21.23*	Degeneration of iris (pigmentary)			H21.23*	Degeneration of iris (pigmentary)			H21.23*	Degeneration of iris (pigmentary)			H21.23*	Degeneration of iris (pigmentary)			H21.23*	Degeneration of iris (pigmentary)			H21.23*	Degeneration of iris (pigmentary)			H21.23*	Degeneration of iris (pigmentary)			H21.23*	Degeneration of iris (pigmentary)			H21.23*	Degeneration of iris (pigmentary)			H21.23*	Degeneration of iris (pigmentary)			H21.23*	Degeneration of iris (pigmentary)			H21.23*	Degeneration of iris (pigmentary)			H21.23*	Degeneration of iris (pigmentary)			H21.23*	Degeneration of iris (pigmentary)			H21.23*	Degeneration of iris (pigmentary)			H21.23*	Degeneration of iris (pigmentary)			H21.23*	Degeneration of iris (pigmentary)			H21.23*	Degeneration of iris (pigmentary)			H21.23*	Degeneration of iris (pigmentary)			H21.23*	Degeneration of iris (pigmentary)			H21.23*	Degeneration of iris (pigmentary)			H21.23*	Degeneration of iris (pigmentary)			H21.23*	Degeneration of iris (pigmentary)			H21.23*	Degeneration of iris (pigmentary)			H21.23*	Degeneration of iris (pigmentary)			H21.23*	Degeneration of iris (pigmentary)			H21.23*	Degeneration of iris (pigmentary)			H21.23*	Degeneration of iris (pigmentary)			H21.23*	Degeneration of iris (pigmentary)			H21.23*	Degeneration of iris (pigmentary)			H21.23*	Degeneration of iris (pigmentary)			H21.23*	Degeneration of iris (pigmentary)			H21.23*	Degeneration of iris (pigmentary)			H21.23*	Degeneration of iris (pigmentary)			H21.23*	Degeneration of iris (pigmentary)			H21.23*	Degeneration of iris (pigmentary)			H21.23*	Degeneration of iris (pigmentary)			H21.23*	Degeneration of iris (pigmentary)			H21.23*	Degeneration of iris (pigmentary)			H21.23*	Degeneration of iris (pigmentary)			H21.23*	Degeneration of iris (pigmentary)			H21.23*	Degeneration of iris (pigmentary)			H21.23*	Degeneration of iris (pigmentary)			H21.23*	Degeneration of iris (pigmentary)			H21.23*	Degeneration of iris (pigmentary)			H21.23*	Degeneration of iris (pigmentary)			H21.23*	Degeneration of iris (pigmentary)			H21.23*	Degeneration of iris (pigmentary)			H21.23*	Degeneration of iris (pigmentary)			H21.23*	Degeneration of iris (pigmentary)			H21.23*	Degeneration of iris (pigmentary)			H21.23*	Degeneration of iris (pigmentary)			H21.23*	Degeneration of iris (pigmentary)			H21.23*	Degeneration of iris (pigmentary)			H21.23*	Degeneration of iris (pigmentary)			H21.23*	Degeneration of iris (pigmentary)			H21.23*	Degeneration of iris (pigmentary)			H21.23*	Degeneration of iris (pigmentary)			H21.23*	Degeneration of iris (pigmentary)			H21.23*	Degeneration of iris (pigmentary)			H21.23*	Degeneration of iris (pigmentary)			H21.23*	Degeneration of iris (pigmentary)			H21.23*	Degeneration of iris (pigmentary)			H21.23*	Degeneration of iris (pigmentary)			H21.23*	Degeneration of iris (pigmentary)			H21.23*	Degeneration of iris (pigmentary)			H21.23*	Degeneration of iris (pigmentary)			H21.23*	Degeneration of iris (pigmentary)			H21.23*	Degeneration of iris (pigmentary)			H21.23*	Degeneration of iris (pigmentary)			H21.23*	Degeneration of iris (pigmentary)			H21.23*	Degeneration of iris (pigmentary)			H21.23*	Degeneration of iris (pigmentary)			H21.23*	Degeneration of iris (pigmentary)			H21.23*	Degeneration of iris (pigmentary)			H21.23*	Degeneration of iris (pigmentary)			H21.23*	Degeneration of iris (pigmentary)			H21.23*	Degeneration of iris (pigmentary)			H21.23*	Degeneration of iris (pigmentary)			H21.23*	Degeneration of iris (pigmentary)			H21.23*	Degeneration of iris (pigmentary)			H21.23*	Degeneration of iris (pigmentary)			H21.23*	Degeneration of iris (pigmentary)			H21.23*	Degeneration of iris (pigmentary)			H21.23*	Degeneration of iris (pigmentary)			H21.23*	Degeneration of iris (pigmentary)			H21.23*	Degeneration of iris (pigmentary)			H21.23*	Degeneration of iris (pigmentary)			H21.23*	Degeneration of iris (pigmentary)			H21.23*	Degeneration of iris (pigmentary)			H21.23*	Degeneration of iris (pigmentary)			H21.23*	Degeneration of iris (pigmentary)			H21.23*	Degeneration of iris (pigmentary)			H21.23*	Degeneration of iris (pigmentary)			H21.23*	Degeneration of iris (pigmentary)			H21.23*	Degeneration of iris (pigmentary)			H21.23*	Degeneration of iris (pigmentary)			H21.23*	Degeneration of iris (pigmentary)			H21.23*	Degeneration of iris (pigmentary)			H21.23*	Degeneration of iris (pigmentary)			H21.23*	Degeneration of iris (pigmentary)			H21.23*	Degeneration of iris (pigmentary)			H21.23*	Degeneration of iris (pigmentary)			H21.23*	Degeneration of iris (pigmentary)			H21.23*	Degeneration of iris (pigmentary)			H21.23*	Degeneration of iris (pigmentary)			H21.23*	Degeneration of iris (pigmentary)			H21.23*	Degeneration of iris (pigmentary)			H21.23*	Degeneration of iris (pigmentary)			H21.23*	Degeneration of iris (pigmentary)			H21.23*	Degeneration of iris (pigmentary)			H21.23*	Degeneration of iris (pigmentary)			H21.23*	Degeneration of iris (pigmentary)			H21.23*	Degeneration of iris (pigmentary)			H21.23*	Degeneration of iris (pigmentary)			H21.23*	Degeneration of iris (pigmentary)			H21.23*	Degeneration of iris (pigmentary)			H21.23*	Degeneration of iris (pigmentary)			H21.23*	Degeneration of iris (pigmentary)			H21.23*	Degeneration of iris (pigmentary)			H21.23*	Degeneration of iris (pigmentary)			H21.23*	Degeneration of iris (pigmentary)			H21.23*	Degeneration of iris (pigmentary)			H21.23*	Degeneration of iris (pigmentary)			H21.23*	Degeneration of iris (pigmentary)			H21.23*	Degeneration of iris (pigmentary)			H21.23*	Degeneration of iris (pigmentary)			H21.23*	Degeneration of iris (pigmentary)			H21.23*	Degeneration of iris (pigmentary)			H21.23*	Degeneration of iris (pigmentary)			H21.23*	Degeneration of iris (pigmentary)			H21.23*	Degeneration of iris (pigmentary)			H21.23*	Degeneration of iris (pigmentary)			H21.23*	Degeneration of iris (pigmentary)			H21.23*	Degeneration of iris (pigmentary)			H21.23*	Degeneration of iris (pigmentary)			H21.23*	Degeneration of iris (pigmentary)			H21.23*	Degeneration of iris (pigmentary)			H21.23*	Degeneration of iris (pigmentary)			H21.23*	Degeneration of iris (pigmentary)			H21.23*	Degeneration of iris (pigmentary)			H21.23*	Degeneration of iris (pigmentary)			H21.23*	Degeneration of iris (pigmentary)			H21.23*	Degeneration of iris (pigmentary)			H21.23*	Degeneration of iris (pigmentary)			H21.23*	Degeneration of iris (pigmentary)			H21.23*	Degeneration of iris (pigmentary)			H21.23*	Degeneration of iris (pigmentary)			H21.23*	Degeneration of iris (pigmentary)			H21.23*	Degeneration of iris (pigmentary)			H21.23*	Degeneration of iris (pigmentary)			H21.23*	Degeneration of iris (pigmentary)			H21.23*	Degeneration of iris (pigmentary)			H21.23*	Degeneration of iris (pigmentary)			H21.23*	Degeneration of iris (pigmentary)			H21.23*	Degeneration of iris (pigmentary)			H21.23*	Degeneration of iris (pigmentary)			H21.23*	Degeneration of iris (pigmentary)			H21.23*	Degeneration of iris (pigmentary)			H21.23*	Degeneration of iris (pigmentary)			H21.23*	Degeneration of iris (pigmentary)			H21.23*	Degeneration of iris (pigmentary)			H21.23*	Degeneration of iris (pigmentary)			H21.23*	Degeneration of iris (pigmentary)			H21.23*	Degeneration of iris (pigmentary)			H21.23*	Degeneration of iris (pigmentary)			H21.23*	Degeneration of iris (pigmentary)			H21.23*	Degeneration of iris (pigmentary)			H21.23*	Degeneration of iris (pigmentary)			H21.23*	Degeneration of iris (pigmentary)			H21.23*	Degeneration of iris (pigmentary)			H21.23*	Degeneration of iris (pigmentary)			H21.23*	Degeneration of iris (pigmentary)			H21.23*	Degeneration of iris (pigmentary)			H21.23*	Degeneration of iris (pigmentary)			H21.23*	Degeneration of iris (pigmentary)			H21.23*	Degeneration of iris (pigmentary)			H21.23*	Degeneration of iris (pigmentary)			H21.23*	Degeneration of iris (pigmentary)			H21.23*	Degeneration of iris (pigmentary)			H21.23*	Degeneration of iris (pigmentary)			H21.23*	Degeneration of iris (pigmentary)			H21.23*	Degeneration of iris (pigmentary)			H21.23*	Degeneration of iris (pigmentary)			H21.23*	Degeneration of iris (pigmentary)			H21.23*	Degeneration of iris (pigmentary)			H21.23*	Degeneration of iris (pigmentary)			H21.23*	Degeneration of iris (pigmentary)			H21.23*	Degeneration of iris (pigmentary)			H21.23*	Degeneration of iris (pigmentary)			H21.23*	Degeneration of iris (pigmentary)			H21.23*	Degeneration of iris (pigmentary)			H21.23*	Degeneration of iris (pigmentary)			H21.23*	Degeneration of iris (pigmentary)			H21.23*	Degeneration of iris (pigmentary)			H21.23*	Degeneration of iris (pigmentary)			H21.23*	Degeneration of iris (pigmentary)			H21.23*	Degeneration of iris (pigmentary)			H21.23*	Degeneration of iris (pigmentary)			H21.23*	Degeneration of iris (pigmentary)			H21.23*	Degeneration of iris (pigmentary)			H21.23*	Degeneration of iris (pigmentary)			H21.23*	Degeneration of iris (pigmentary)			H21.23*	Degeneration of iris (pigmentary)			H21.23*	Degeneration of iris (pigmentary)			H21.23*	Degeneration of iris (pigmentary)			H21.23*	Degeneration of iris (pigmentary)			H21.23*	Degeneration of iris (pigmentary)			H21.23*	Degeneration of iris (pigmentary)			H21.23*	Degeneration of iris (pigmentary)			H21.23*	Degeneration of iris (pigmentary)			H21.23*	Degeneration of iris (pigmentary)			H21.23*	Degeneration of iris (pigmentary)			H21.23*	Degeneration of iris (pigmentary)			H21.23*	Degeneration of iris (pigmentary)			H21.23*	Degeneration of iris (pigmentary)			H21.23*	Degeneration of iris (pigmentary)			H21.23*	Degeneration of iris (pigmentary)			H21.23*	Degeneration of iris (pigmentary)			H21.23*	Degeneration of iris (pigmentary)			H21.23*	Degeneration of iris (pigmentary)			H21.23*	Degeneration of iris (pigmentary)			H21.23*	Degeneration of iris (pigmentary)			H21.23*	Degeneration of iris (pigmentary)			H21.23*	Degeneration of iris (pigmentary)			H21.23*	Degeneration of iris (pigmentary)			H21.23*	Degeneration of iris (pigmentary)			H21.23*	Degeneration of iris (pigmentary)			H21.23*	Degeneration of iris (pigmentary)			H21.23*	Degeneration of iris (pigmentary)			H21.23*	Degeneration of iris (pigmentary)			H21.23*	Degeneration of iris (pigmentary)			H21.23*	Degeneration of iris (pigmentary)			H21.23*	Degeneration of iris (pigmentary)			H21.23*	Degeneration of iris (pigmentary)			H21.23*	Degeneration of iris (pigmentary)			H21.23*	Degeneration of iris (pigmentary)			H21.23*	Degeneration of iris (pigmentary)			H21.23*	Degeneration of iris (pigmentary)			H21.23*	Degeneration of iris (pigmentary)			H21.23*	Degeneration of iris (pigmentary)			H21.23*	Degeneration of iris (pigmentary)			H21.23*	Degeneration of iris (pigmentary)			H21.23*	Degeneration of iris (pigmentary)			H21.23*	Degeneration of iris (pigmentary)			H21.23*	Degeneration of iris (pigmentary)			H21.23*	Degeneration of iris (pigmentary)			H21.23*	Degeneration of iris (pigmentary)			H21.23*	Degeneration of iris (pigmentary)			H21.23*	Degeneration of iris (pigmentary)			H21.23*	Degeneration of iris (pigmentary)			H21.23*	Degeneration of iris (pigmentary)			H21.23*	Degeneration of iris (pigmentary)			H21.23*	Degeneration of iris (pigmentary)			H21.23*	Degeneration of iris (pigmentary)			H21.23*	Degeneration of iris (pigmentary)			H21.23*	Degeneration of iris (pigmentary)			H21.23*	Degeneration of iris (pigmentary)			H21.23*	Degeneration of iris (pigmentary)			H21.23*	Degeneration of iris (pigmentary)			H21.23*	Degeneration of iris (pigmentary)			H21.23*	Degeneration of iris (pigmentary)			H21.23*	Degeneration of iris (pigmentary)			H21.23*	Degeneration of iris (pigmentary)			H21.23*	Degeneration of iris (pigmentary)			H21.23*	Degeneration of iris (pigmentary)			H21.23*	Degeneration of iris (pigmentary)			H21.23*	Degeneration of iris (pigmentary)			H21.23*	Degeneration of iris (pigmentary)			H21.23*	Degeneration of iris (pigmentary)			H21.23*	Degeneration of iris (pigmentary)			H21.23*	Degeneration of iris (pigmentary)			H21.23*	Degeneration of iris (pigmentary)			H21.23*	Degeneration of iris (pigmentary)			H21.23*	Degeneration of iris (pigmentary)			H21.23*	Degeneration of iris (pigmentary)			H21.23*	Degeneration of iris (pigmentary)			H21.23*	Degeneration of iris (pigmentary)			H21.23*	Degeneration of iris (pigmentary)			H21.23*	Degeneration of iris (pigmentary)			H21.23*	Degeneration of iris (pigmentary)			H21.23*	Degeneration of iris (pigmentary)			H21.23*	Degeneration of iris (pigmentary)			H21.23*	Degeneration of iris (pigmentary)			H21.23*	Degeneration of iris (pigmentary)			H21.23*	Degeneration of iris (pigmentary)			H21.23*	Degeneration of iris (pigmentary)			H21.23*	Degeneration of iris (pigmentary)			H21.23*	Degeneration of iris (pigmentary)			H21.23*	Degeneration of iris (pigmentary)			H21.23*	Degeneration of iris (pigmentary)			H21.23*	Degeneration of iris (pigmentary)			H21.23*	Degeneration of iris (pigmentary)			H21.23*	Degeneration of iris (pigmentary)			H21.23*	Degeneration of iris (pigmentary)			H21.23*	Degeneration of iris (pigmentary)			H21.23*	Degeneration of iris (pigmentary)			H21.23*	Degeneration of iris (pigmentary)			H21.23*	Degeneration of iris (pigmentary)			H21.23*	Degeneration of iris (pigmentary)			H21.23*	Degeneration of iris (pigmentary)			H21.23*	Degeneration of iris (pigmentary)			H21.23*	Degeneration of iris (pigmentary)			H21.23*	Degeneration of iris (pigmentary)			H21.23*	Degeneration of iris (pigmentary)			H21.23*	Degeneration of iris (pigmentary)			H21.23*	Degeneration of iris (pigmentary)			H21.23*	Degeneration of iris (pigmentary)			H21.23*	Degeneration of iris (pigmentary)			H21.23*	Degeneration of iris (pigmentary)			H21.23*	Degeneration of iris (pigmentary)			H21.23*	Degeneration of iris (pigmentary)			H21.23*	Degeneration of iris (pigmentary)			H21.23*	Degeneration of iris (pigmentary)			H21.23*	Degeneration of iris (pigmentary)			H21.23*	Degeneration of iris (pigmentary)			H21.23*	Degeneration of iris (pigmentary)			H21.23*	Degeneration of iris (pigmentary)			H21.23*	Degeneration of iris (pigmentary)			H21.23*	Degeneration of iris (pigmentary)			H21.23*	Degeneration of iris (pigmentary)			H21.23*	Degeneration of iris (pigmentary)			H21.23*	Degeneration of iris (pigmentary)			H21.23*	Degeneration of iris (pigmentary)			H21.23*	Degeneration of iris (pigmentary)			H21.23*	Degeneration of iris (pigmentary)			H21.23*	Degeneration of iris (pigmentary)			H21.23*	Degeneration of iris (pigmentary)			H21.23*	Degeneration of iris (pigmentary)			H21.23*	Degeneration of iris (pigmentary)			H21.23*	Degeneration of iris (pigmentary)			H21.23*	Degeneration of iris (pigmentary)			H21.23*	Degeneration of iris (pigmentary)			H21.23*	Degeneration of iris (pigmentary)			H21.23*	Degeneration of iris (pigmentary)			H21.23*	Degeneration of iris (pigmentary)			H21.23*	Degeneration of iris (pigmentary)			H21.23*	Degeneration of iris (pigmentary)			H21.23*	Degeneration of iris (pigmentary)			H21.23*	Degeneration of iris (pigmentary)			H21.23*	Degeneration of iris (pigmentary)			H21.23*	Degeneration of iris (pigmentary)			H21.23*	Degeneration of iris (pigmentary)			H21.23*	Degeneration of iris (pigmentary)			H21.23*	Degeneration of iris (pigmentary)			H21.23*	Degeneration of iris (pigmentary)			H21.23*	Degeneration of iris (pigmentary)			H21.23*	Degeneration of iris (pigmentary)			H21.23*	Degeneration of iris (pigmentary)			H21.23*	Degeneration of iris (pigmentary)			H21.23*	Degeneration of iris (pigmentary)			H21.23*	Degeneration of iris (pigmentary)			H21.23*	Degeneration of iris (pigmentary)			H21.23*	Degeneration of iris (pigmentary)			H21.23*	Degeneration of iris (pigmentary)			H21.23*	Degeneration of iris (pigmentary)			H21.23*	Degeneration of iris (pigmentary)			H21.23*	Degeneration of iris (pigmentary)			H21.23*	Degeneration of iris (pigmentary)			H21.23*	Degeneration of iris (pigmentary)			H21.23*	Degeneration of iris (pigmentary)			H21.23*	Degeneration of iris (pigmentary)			H21.23*	Degeneration of iris (pigmentary)			H21.23*	Degeneration of iris (pigmentary)			H21.23*	Degeneration of iris (pigmentary)			H21.23*	Degeneration of iris (pigmentary)			H21.23*	Degeneration of iris (pigmentary)			H21.23*	Degeneration of iris (pigmentary)			H21.23*	Degeneration of iris (pigmentary)			H21.23*	Degeneration of iris (pigmentary)			H21.23*	Degeneration of iris (pigmentary)			H21.23*	Degeneration of iris (pigmentary)			H21.23*	Degeneration of iris (pigmentary)			H21.23*	Degeneration of iris (pigmentary)			H21.23*	Degeneration of iris (pigmentary)			H21.23*	Degeneration of iris (pigmentary)			H21.23*	Degeneration of iris (pigmentary)			H21.23*	Degeneration of iris (pigmentary)			H21.23*	Degeneration of iris (pigmentary)			H21.23*	Degeneration of iris (pigmentary)			H21.23*	Degeneration of iris (pigmentary)			H21.23*	Degeneration of iris (pigmentary)			H21.23*	Degeneration of iris (pigmentary)			H21.23*	Degeneration of iris (pigmentary)			H21.23*	Degeneration of iris (pigmentary)			H21.23*	Degeneration of iris (pigmentary)			H21.23*	Degeneration of iris (pigmentary)			H21.23*	Degeneration of iris (pigmentary)			H21.23*	Degeneration of iris (pigmentary)			H21.23*	Degeneration of iris (pigmentary)			H21.23*	Degeneration of iris (pigmentary)			H21.23*	Degeneration of iris (pigmentary)			H21.23*	Degeneration of iris (pigmentary)			H21.23*	Degeneration of iris (pigmentary)			H21.23*	Degeneration of iris (pigmentary)			H21.23*	Degeneration of iris (pigmentary)			H21.23*	Degeneration of iris (pigmentary)			H21.23*	Degeneration of iris (pigmentary)			H21.23*	Degeneration of iris (pigmentary)			H21.23*	Degeneration of iris (pigmentary)			H21.23*	Degeneration of iris (pigmentary)			H21.23*	Degeneration of iris (pigmentary)			H21.23*	Degeneration of iris (pigmentary)			H21.23*	Degeneration of iris (pigmentary)			H21.23*	Degeneration of iris (pigmentary)			H21.23*	Degeneration of iris (pigmentary)			H21.23*	Degeneration of iris (pigmentary)			H21.23*	Degeneration of iris (pigmentary)			H21.23*	Degeneration of iris (pigmentary)			H21.23*	Degeneration of iris (pigmentary)			H21.23*	Degeneration of iris (pigmentary)			H21.23*	Degeneration of iris (pigmentary)			H21.23*	Degeneration of iris (pigmentary)			H21.23*	Degeneration of iris (pigmentary)			H21.23*	Degeneration of iris (pigmentary)			H21.23*	Degeneration of iris (pigmentary)			H21.23*	Degeneration of iris (pigmentary)			H21.23*	Degeneration of iris (pigmentary)			H21.23*	Degeneration of iris (pigmentary)			H21.23*	Degeneration of iris (pigmentary)			H21.23*	Degeneration of iris (pigmentary)			H21.23*	Degeneration of iris (pigmentary)			H21.23*	Degeneration of iris (pigmentary)			H21.23*	Degeneration of iris (pigmentary)			H21.23*	Degeneration of iris (pigmentary)			H21.23*	Degeneration of iris (pigmentary)			H21.23*	Degeneration of iris (pigmentary)			H21.23*	Degeneration of iris (pigmentary)			H21.23*	Degeneration of iris (pigmentary)			H21.23*	Degeneration of iris (pigmentary)			H21.23*	Degeneration of iris (pigmentary)			H21.23*	Degeneration of iris (pigmentary)			H21.23*	Degeneration of iris (pigmentary)			H21.23*	Degeneration of iris (pigmentary)			H21.23*	Degeneration of iris (pigmentary)			H21.23*	Degeneration of iris (pigmentary)			H21.23*	Degeneration of iris (pigmentary)			H21.23*	Degeneration of iris (pigmentary)			H21.23*	Degeneration of iris (pigmentary)			H21.23*	Degeneration of iris (pigmentary)			H21.23*	Degeneration of iris (pigmentary)			H21.23*	Degeneration of iris (pigmentary)			H21.23*	Degeneration of iris (pigmentary)			H21.23*	Degeneration of iris (pigmentary)			H21.23*	Degeneration of iris (pigmentary)			H21.23*	Degeneration of iris (pigmentary)			H21.23*	Degeneration of iris (pigmentary)			H21.23*	Degeneration of iris (pigmentary)			H21.23*	Degeneration of iris (pigmentary)			H21.23*	Degeneration of iris (pigmentary)			H21.23*	Degeneration of iris (pigmentary)			H21.23*	Degeneration of iris (pigmentary)			H21.23*	Degeneration of iris (pigmentary)			H21.23*	Degeneration of iris (pigmentary)			H21.23*	Degeneration of iris (pigmentary)			H21.23*	Degeneration of iris (pigmentary)			H21.23*	Degeneration of iris (pigmentary)			H21.23*	Degeneration of iris (pigmentary)			H21.23*	Degeneration of iris (pigmentary)			H21.23*	Degeneration of iris (pigmentary)			H21.23*	Degeneration of iris (pigmentary)			H21.23*	Degeneration of iris (pigmentary)			H21.23*	Degeneration of iris (pigmentary)			H21.23*	Degeneration of iris (pigmentary)			H21.23*	Degeneration of iris (pigmentary)			H21.23*	Degeneration of iris (pigmentary)			H21.23*	Degeneration of iris (pigmentary)			H21.23*	Degeneration of iris (pigmentary)			H21.23*	Degeneration of iris (pigmentary)			H21.23*	Degeneration of iris (pigmentary)			H21.23*	Degeneration of iris (pigmentary)			H21.23*	Degeneration of iris (pigmentary)			H21.23*	Degeneration of iris (pigmentary)			H21.23*	Degeneration of iris (pigmentary)			H21.23*	Degeneration of iris (pigmentary)			H21.23*	Degeneration of iris (pigmentary)			H21.23*	Degeneration of iris (pigmentary)			H21.23*	Degeneration of iris (pigmentary)			H21.23*	Degeneration of iris (pigmentary)			H21.23*	Degeneration of iris (pigmentary)			H21.23*	Degeneration of iris (pigmentary)			H21.23*	Degeneration of iris (pigmentary)			H21.23*	Degeneration of iris (pigmentary)			H21.23*	Degeneration of iris (pigmentary)			H21.23*	Degeneration of iris (pigmentary)			H21.23*	Degeneration of iris (pigmentary)			H21.23*	Degeneration of iris (pigmentary)			H21.23*	Degeneration of iris (pigmentary)			H21.23*	Degeneration of iris (pigmentary)			H21.23*	Degeneration of iris (pigmentary)			H21.23*	Degeneration of iris (pigmentary)			H21.23*	Degeneration of iris (pigmentary)			H21.23*	Degeneration of iris (pigmentary)			H21.23*	Degeneration of iris (pigmentary)			H21.23*	Degeneration of iris (pigmentary)			H21.23*	Degeneration of iris (pigmentary)			H21.23*	Degeneration of iris (pigmentary)			H21.23*	Degeneration of iris (pigmentary)			H21.23*	Degeneration of iris (pigmentary)			H21.23*	Degeneration of iris (pigmentary)			H21.23*	Degeneration of iris (pigmentary)			H21.23*	Degeneration of iris (pigmentary)			H21.23*	Degeneration of iris (pigmentary)			H21.23*	Degeneration of iris (pigmentary)			H21.23*	Degeneration of iris (pigmentary)			H21.23*	Degeneration of iris (pigmentary)			H21.23*	Degeneration of iris (pigmentary)			H21.23*	Degeneration of iris (pigmentary)			H21.23*	Degeneration of iris (pigmentary)			H21.23*	Degeneration of iris (pigmentary)			H21.23*	Degeneration of iris (pigmentary)			H21.23*	Degeneration of iris (pigmentary)			H21.23*	Degeneration of iris (pigmentary)			H21.23*	Degeneration of iris (pigmentary)			H21.23*	Degeneration of iris (pigmentary)			H21.23*	Degeneration of iris (pigmentary)			H21.23*	Degeneration of iris (pigmentary)			H21.23*	Degeneration of iris (pigmentary)			H21.23*	Degeneration of iris (pigmentary)			H21.23*	Degeneration of iris (pigmentary)			H21.23*	Degeneration of iris (pigmentary)			H21.23*	Degeneration of iris (pigmentary)			H21.23*	Degeneration of iris (pigmentary)			H21.23*	Degeneration of iris (pigmentary)			H21.23*	Degeneration of iris (pigmentary)			H21.23*	Degeneration of iris (pigmentary)			H21.23*	Degeneration of iris (pigmentary)			H21.23*	Degeneration of iris (pigmentary)			H21.23*	Degeneration of iris (pigmentary)			H21.23*	Degeneration of iris (pigmentary)			H21.23*	Degeneration of iris (pigmentary)			H21.23*	Degeneration of iris (pigmentary)			H21.23*	Degeneration of iris (pigmentary)			H21.23*	Degeneration of iris (pigmentary)			H21.23*	Degeneration of iris (pigmentary)			H21.23*	Degeneration of iris (pigmentary)			H21.23*	Degeneration of iris (pigmentary)			H21.23*	Degeneration of iris (pigmentary)			H21.23*	Degeneration of iris (pigmentary)			H21.23*	Degeneration of iris (pigmentary)			H21.23*	Degeneration of iris (pigmentary)			H21.23*	Degeneration of iris (pigmentary)			H21.23*	Degeneration of iris (pigmentary)			H21.23*	Degeneration of iris (pigmentary)			H21.23*	Degeneration of iris (pigmentary)			H21.23*	Degeneration of iris (pigmentary)			H21.23*	Degeneration of iris (pigmentary)			H21.23*	Degeneration of iris (pigmentary)			H21.23*	Degeneration of iris (pigmentary)			H21.23*	Degeneration of iris (pigmentary)			H21.23*	Degeneration of iris (pigmentary)			H21.23*	Degeneration of iris (pigmentary)			H21.23*	Degeneration of iris (pigmentary)			H21.23*	Degeneration of iris (pigmentary)			H21.23*	Degeneration of iris (pigmentary)			H21.23*	Degeneration of iris (pigmentary)			H21.23*	Degeneration of iris (pigmentary)			H21.23*	Degeneration of iris (pigmentary)			H21.23*	Degeneration of iris (pigmentary)			H21.23*	Degeneration of iris (pigmentary)			H21.23*	Degeneration of iris (pigmentary)			H21.23*	Degeneration of iris (pigmentary)			H21.23*	Degeneration of iris (pigmentary)			H21.23*	Degeneration of iris (pigmentary)			H21.23*	Degeneration of iris (pigmentary)			H21.23*	Degeneration of iris (pigmentary)			H21.23*	Degeneration of iris (pigmentary)			H21.23*	Degeneration of iris (pigmentary)			H21.23*	Degeneration of iris (pigmentary)			H21.23*	Degeneration of iris (pigmentary)			H21.23*	Degeneration of iris (pigmentary)			H21.23*	Degeneration of iris (pigmentary)			H21.23*	Degeneration of iris (pigmentary)			H21.23*	Degeneration of iris (pigmentary)			H21.23*	Degeneration of iris (pigmentary)			H21.23*	Degeneration of iris (pigmentary)			H21.23*	Degeneration of iris (pigmentary)			H21.23*	Degeneration of iris (pigmentary)			H21.23*	Degeneration of iris (pigmentary)			H21.23*	Degeneration of iris (pigmentary)			H21.23*	Degeneration of iris (pigmentary)			H21.23*	Degeneration of iris (pigmentary)			H21.23*	Degeneration of iris (pigmentary)			H21.23*	Degeneration of iris (pigmentary)			H21.23*	Degeneration of iris (pigmentary)			H21.23*	Degeneration of iris (pigmentary)			H21.23*	Degeneration of iris (pigmentary)			H21.23*	Degeneration of iris (pigmentary)			H21.23*	Degeneration of iris (pigmentary)			H21.23*	Degeneration of iris (pigmentary)			H21.23*	Degeneration of iris (pigmentary)			H21.23*	Degeneration of iris (pigmentary)			H21.23*	Degeneration of iris (pigmentary)			H21.23*	Degeneration of iris (pigmentary)			H21.23*	Degeneration of iris (pigmentary)			H21.23*	Degeneration of iris (pigmentary)			H21.23*	Degeneration of iris (pigmentary)			H21.23*	Degeneration of iris (pigmentary)			H21.23*	Degeneration of iris (pigmentary)			H21.23*	Degeneration of iris (pigmentary)			H21.23*	Degeneration of iris (pigmentary)			H21.23*	Degeneration of iris (pigmentary)			H21.23*	Degeneration of iris (pigmentary)			H21.23*	Degeneration of iris (pigmentary)			H21.23*	Degeneration of iris (pigmentary)			H21.23*	Degeneration of iris (pigmentary)			H21.23*	Degeneration of iris (pigmentary)			H21.23*	Degeneration of iris (pigmentary)			H21.23*	Degeneration of iris (pigmentary)			H21.23*	Degeneration of iris (pigmentary)			H21.23*	Degeneration of iris (pigmentary)			H21.23*	Degeneration of iris (pigmentary)			H21.23*	Degeneration of iris (pigmentary)			H21.23*	Degeneration of iris (pigmentary)			H21.23*	Degeneration of iris (pigmentary)			H21.23*	Degeneration of iris (pigmentary)			H21.23*	Degeneration of iris (pigmentary)			H21.23*	Degeneration of iris (pigmentary)			H21.23*	Degeneration of iris (pigmentary)			H21.23*	Degeneration of iris (pigmentary)			H21.23*	Degeneration of iris (pigmentary)			H21.23*	Degeneration of iris (pigmentary)			H21.23*	Degeneration of iris (pigmentary)			H21.23*	Degeneration of iris (pigmentary)			H21.23*	Degeneration of iris (pigmentary)			H21.23*	Degeneration of iris (pigmentary)			H21.23*	Degeneration of iris (pigmentary)			H21.23*	Degeneration of iris (pigmentary)			H21.23*	Degeneration of iris (pigmentary)			H21.23*	Degeneration of iris (pigmentary)			H21.23*	Degeneration of iris (pigmentary)			H21.23*	Degeneration of iris (pigmentary)			H21.23*	Degeneration of iris (pigmentary)			H21.23*	Degeneration of iris (pigmentary)			H21.23*	Degeneration of iris (pigmentary)			H21.23*	Degeneration of iris (pigmentary)			H21.23*	Degeneration of iris (pigmentary)			H21.23*	Degeneration of iris (pigmentary)			H21.23*	Degeneration of iris (pigmentary)			H21.23*	Degeneration of iris (pigmentary)			H21.23*	Degeneration of iris (pigmentary)			H21.23*	Degeneration of iris (pigmentary)			H21.23*	Degeneration of iris (pigmentary)			H21.23*	Degeneration of iris (pigmentary)			H21.23*	Degeneration of iris (pigmentary)			H21.23*	Degeneration of iris (pigmentary)			H21.23*	Degeneration of iris (pigmentary)			H21.23*	Degeneration of iris (pigmentary)			H21.23*	Degeneration of iris (pigmentary)			H21.23*	Degeneration of iris (pigmentary)			H21.23*	Degeneration of iris (pigmentary)			H21.23*	Degeneration of iris (pigmentary)			H21.23*	Degeneration of iris (pigmentary)			H21.23*	Degeneration of iris (pigmentary)			H21.23*	Degeneration of iris (pigmentary)			H21.23*	Degeneration of iris (pigmentary)			H21.23*	Degeneration of iris (pigmentary)			H21.23*	Degeneration of iris (pigmentary)			H21.23*	Degeneration of iris (pigmentary)			H21.23*	Degeneration of iris (pigmentary)			H21.23*	Degeneration of iris (pigmentary)			H21.23*	Degeneration of iris (pigmentary)			H21.23*	Degeneration of iris (pigmentary)			H21.23*	Degeneration of iris (pigmentary)			H21.23*	Degeneration of iris (pigmentary)			H21.23*	Degeneration of iris (pigmentary)			H21.23*	Degeneration of iris (pigmentary)			H21.23*	Degeneration of iris (pigmentary)			H21.23*	Degeneration of iris (pigmentary)			H21.23*	Degeneration of iris (pigmentary)			H21.23*	Degeneration of iris (pigmentary)			H21.23*	Degeneration of iris (pigmentary)			H21.23*	Degeneration of iris (pigmentary)			H21.23*	Degeneration of iris (pigmentary)			H21.23*	Degeneration of iris (pigmentary)			H21.23*	Degeneration of iris (pigmentary)			H21.23*	Degeneration of iris (pigmentary)			H21.23*	Degeneration of iris (pigmentary)			H21.23*	Degeneration of iris (pigmentary)			H21.23*	Degeneration of iris (pigmentary)			H21.23*	Degeneration of iris (pigmentary)			H21.23*	Degeneration of iris (pigmentary)			H21.23*	Degeneration of iris (pigmentary)			H21.23*	Degeneration of iris (pigmentary)			H21.23*	Degeneration of iris (pigmentary)			H21.23*	Degeneration of iris (pigmentary)			H21.23*	Degeneration of iris (pigmentary)			H21.23*	Degeneration of iris (pigmentary)			H21.23*	Degeneration of iris (pigmentary)			H21.23*	Degeneration of iris (pigmentary)			H21.23*	Degeneration of iris (pigmentary)			H21.23*	Degeneration of iris (pigmentary)			H21.23*	Degeneration of iris (pigmentary)			H21.23*	Degeneration of iris (pigmentary)			H21.23*	Degeneration of iris (pigmentary)			H21.23*	Degeneration of iris (pigmentary)			H21.23*	Degeneration of iris (pigmentary)			H21.23*	Degeneration of iris (pigmentary)			H21.23*	Degeneration of iris (pigmentary)			H21.23*	Degeneration of iris (pigmentary)			H21.23*	Degeneration of iris (pigmentary)			H21.23*	Degeneration of iris (pigmentary)			H21.23*	Degeneration of iris (pigmentary)			H21.23*	Degeneration of iris (pigmentary)			H21.23*	Degeneration of iris (pigmentary)			H21.23*	Degeneration of iris (pigmentary)			H21.23*	Degeneration of iris (pigmentary)			H21.23*	Degeneration of iris (pigmentary)			H21.23*	Degeneration of iris (pigmentary)			H21.23*	Degeneration of iris (pigmentary)			H21.23*	Degeneration of iris (pigmentary)			H21.23*	Degeneration of iris (pigmentary)			H21.23*	Degeneration of iris (pigmentary)			H21.23*	Degeneration of iris (pigmentary)			H21.23*	Degeneration of iris (pigmentary)			H21.23*	Degeneration of iris (pigmentary)			H21.23*	Degeneration of iris (pigmentary)			H21.23*	Degeneration of iris (pigmentary)			H21.23*	Degeneration of iris (pigmentary)			H21.23*	Degeneration of iris (pigmentary)			H21.23*	Degeneration of iris (pigmentary)			H21.23*	Degeneration of iris (pigmentary)			H21.23*	Degeneration of iris (pigmentary)			H21.23*	Degeneration of iris (pigmentary)			H21.23*	Degeneration of iris (pigmentary)			H21.23*	Degeneration of iris (pigmentary)			H21.23*	Degeneration of iris (pigmentary)			H21.23*	Degeneration of iris (pigmentary)			H21.23*	Degeneration of iris (pigmentary)			H21.23*	Degeneration of iris (pigmentary)			H21.23*	Degeneration of iris (pigmentary)			H21.23*	Degeneration of iris (pigmentary)			H21.23*	Degeneration of iris (pigmentary)			H21.23*	Degeneration of iris (pigmentary)			H21.23*	Degeneration of iris (pigmentary)			H21.23*	Degeneration of iris (pigmentary)			H21.23*	Degeneration of iris (pigmentary)			H21.23*	Degeneration of iris (pigmentary)			H21.23*	Degeneration of iris (pigmentary)			H21.23*	Degeneration of iris (pigmentary)			H21.23*	Degeneration of iris (pigmentary)			H21.23*	Degeneration of iris (pigmentary)			H21.23*	Degeneration of iris (pigmentary)			H21.23*	Degeneration of iris (pigmentary)			H21.23*	Degeneration of iris (pigmentary)			H21.23*	Degeneration of iris (pigmentary)			H21.23*	Degeneration of iris (pigmentary)			H21.23*	Degeneration of iris (pigmentary)			H21.23*	Degeneration of iris (pigmentary)			H21.23*	Degeneration of iris (pigmentary)			H21.23*	Degeneration of iris (pigmentary)			H21.23*	Degeneration of iris (pigmentary)			H21.23*	Degeneration of iris (pigmentary)			H21.23*	Degeneration of iris (pigmentary)			H21.23*	Degeneration of iris (pigmentary)			H21.23*	Degeneration of iris (pigmentary)			H21.23*	Degeneration of iris (pigmentary)			H21.23*	Degeneration of iris (pigmentary)			H21.23*	Degeneration of iris (pigmentary)			H21.23*	Degeneration of iris (pigmentary)			H21.23*	Degeneration of iris (pigmentary)			H21.23*	Degeneration of iris (pigmentary)			H21.23*	Degeneration of iris (pigmentary)			H21.23*	Degeneration of iris (pigmentary)			H21.23*	Degeneration of iris (pigmentary)			H21.23*	Degeneration of iris (pigmentary)			H21.23*	Degeneration of iris (pigmentary)			H21.23*	Degeneration of iris (pigmentary)			H21.23*	Degeneration of iris (pigmentary)			H21.23*	Degeneration of iris (pigmentary)			H21.23*	Degeneration of iris (pigmentary)			H21.23*	Degeneration of iris (pigmentary)			H21.23*	Degeneration of iris (pigmentary)			H21.23*	Degeneration of iris (pigmentary)			H21.23*	Degeneration of iris (pigmentary)			H21.23*	Degeneration of iris (pigmentary)			H21.23*	Degeneration of iris (pigmentary)			H21.23*	Degeneration of iris (pigmentary)			H21.23*	Degeneration of iris (pigmentary)			H21.23*	Degeneration of iris (pigmentary)			H21.23*	Degeneration of iris (pigmentary)			H21.23*	Degeneration of iris (pigmentary)			H21.23*	Degeneration of iris (pigmentary)			H21.23*	Degeneration of iris (pigmentary)			H21.23*	Degeneration of iris (pigmentary)			H21.23*	Degeneration of iris (pigmentary)			H21.23*	Degeneration of iris (pigmentary)			H21.23*	Degeneration of iris (pigmentary)			H21.23*	Degeneration of iris (pigmentary)			H21.23*	Degeneration of iris (pigmentary)			H21.23*	Degeneration of iris (pigmentary)			H21.23*	Degeneration of iris (pigmentary)			H21.23*	Degeneration of iris (pigmentary)			H21.23*	Degeneration of iris (pigmentary)			H21.23*	Degeneration of iris (pigmentary)			H21.23*	Degeneration of iris (pigmentary)			H21.23*	Degeneration of iris (pigmentary)			H21.23*	Degeneration of iris (pigmentary)			H21.23*	Degeneration of iris (pigmentary)			H21.23*	Degeneration of iris (pigmentary)			H21.23*	Degeneration of iris (pigmentary)			H21.23*	Degeneration of iris (pigmentary)			H21.23*	Degeneration of iris (pigmentary)			H21.23*	Degeneration of iris (pigmentary)			H21.23*	Degeneration of iris (pigmentary)			H21.23*	Degeneration of iris (pigmentary)			H21.23*	Degeneration of iris (pigmentary)			H21.23*	Degeneration of iris (pigmentary)			H21.23*	Degeneration of iris (pigmentary)			H21.23*	Degeneration of iris (pigmentary)			H21.23*	Degeneration of iris (pigmentary)			H21.23*	Degeneration of iris (pigmentary)			H21.23*	Degeneration of iris (pigmentary)			H21.23*	Degeneration of iris (pigmentary)			H21.23*	Degeneration of iris (pigmentary)			H21.23*	Degeneration of iris (pigmentary)			H21.23*	Degeneration of iris (pigmentary)			H21.23*	Degeneration of iris (pigmentary)			H21.23*	Degeneration of iris (pigmentary)			H21.23*	Degeneration of iris (pigmentary)			H21.23*	Degeneration of iris (pigmentary)			H21.23*	Degeneration of iris (pigmentary)			H21.23*	Degeneration of iris (pigmentary)			H21.23*	Degeneration of iris (pigmentary)			H21.23*	Degeneration of iris (pigmentary)			H21.23*	Degeneration of iris (pigmentary)			H21.23*	Degeneration of iris (pigmentary)			H21.23*	Degeneration of iris (pigmentary)			H21.23*	Degeneration of iris (pigmentary)			H21.23*	Degeneration of iris (pigmentary)			H21.23*	Degeneration of iris (pigmentary)			H21.23*	Degeneration of iris (pigmentary)			H21.23*	Degeneration of iris (pigmentary)			H21.23*	Degeneration of iris (pigmentary)			H21.23*	Degeneration of iris (pigmentary)			H21.23*	Degeneration of iris (pigmentary)			H21.23*	Degeneration of iris (pigmentary)			H21.23*	Degeneration of iris (pigmentary)			H21.23*	Degeneration of iris (pigmentary)			H21.23*	Degeneration of iris (pigmentary)			H21.23*	Degeneration of iris (pigmentary)			H21.23*	Degeneration of iris (pigmentary)			H21.23*	Degeneration of iris (pigmentary)			H21.23*	Degeneration of iris (pigmentary)			H21.23*	Degeneration of iris (pigmentary)			H21.23*	Degeneration of iris (pigmentary)			H21.23*	Degeneration of iris (pigmentary)			H21.23*	Degeneration of iris (pigmentary)			H21.23*	Degeneration of iris (pigmentary)			H21.23*	Degeneration of iris (pigmentary)			H21.23*	Degeneration of iris (pigmentary)			H21.23*	Degeneration of iris (pigmentary)			H21.23*	Degeneration of iris (pigmentary)			H21.23*	Degeneration of iris (pigmentary)			H21.23*	Degeneration of iris (pigmentary)			H21.23*	Degeneration of iris (pigmentary)			H21.23*	Degeneration of iris (pigmentary)			H21.23*	Degeneration of iris (pigmentary)			H21.23*	Degeneration of iris (pigmentary)			H21.23*	Degeneration of iris (pigmentary)			H21.23*	Degeneration of iris (pigmentary)			H21.23*	Degeneration of iris (pigmentary)			H21.23*	Degeneration of iris (pigmentary)			H21.23*	Degeneration of iris (pigmentary)			H21.23*	Degeneration of iris (pigmentary)			H21.23*	Degeneration of iris (pigmentary)			H21.23*	Degeneration of iris (pigmentary)			H21.23*	Degeneration of iris (pigmentary)			H21.23*	Degeneration of iris (pigmentary)			H21.23*	Degeneration of iris (pigmentary)			H21.23*	Degeneration of iris (pigmentary)			H21.23*	Degeneration of iris (pigmentary)			H21.23*	Degeneration of iris (pigmentary)			H21.23*	Degeneration of iris (pigmentary)			H21.23*	Degeneration of iris (pigmentary)			H21.23*	Degeneration of iris (pigmentary)			H21.23*	Degeneration of iris (pigmentary)			H21.23*	Degeneration of iris (pigmentary)			H21.23*	Degeneration of iris (pigmentary)			H21.23*	Degeneration of iris (pigmentary)			H21.23*	Degeneration of iris (pigmentary)			H21.23*	Degeneration of iris (pigmentary)			H21.23*	Degeneration of iris (pigmentary)			H21.23*	Degeneration of iris (pigmentary)			H21.23*	Degeneration of iris (pigmentary)			H21.23*	Degeneration of iris (pigmentary)			H21.23*	Degeneration of iris (pigmentary)			H21.23*	Degeneration of iris (pigmentary)			H21.23*	Degeneration of iris (pigmentary)			H21.23*	Degeneration of iris (pigmentary)			H21.23*	Degeneration of iris (pigmentary)			H21.23*	Degeneration of iris (pigmentary)			H21.23*	Degeneration of iris (pigmentary)			H21.23*	Degeneration of iris (pigmentary)			H21.23*	Degeneration of iris (pigmentary)			H21.23*	Degeneration of iris (pigmentary)			H21.23*	Degeneration of iris (pigmentary)			H21.23*	Degeneration of iris (pigmentary)			H21.23*	Degeneration of iris (pigmentary)			H21.23*	Degeneration of iris (pigmentary)			H21.23*	Degeneration of iris (pigmentary)			H21.23*	Degeneration of iris (pigmentary)			H21.23*	Degeneration of iris (pigmentary)			H21.23*	Degeneration of iris (pigmentary)			H21.23*	Degeneration of iris (pigmentary)			H21.23*	Degeneration of iris (pigmentary)			H21.23*	Degeneration of iris (pigmentary)			H21.23*	Degeneration of iris (pigmentary)			H21.23*	Degeneration of iris (pigmentary)			H21.23*	Degeneration of iris (pigmentary)			H21.23*	Degeneration of iris (pigmentary)			H21.23*	Degeneration of iris (pigmentary)			H21.23*	Degeneration of iris (pigmentary)			H21.23*	Degeneration of iris (pigmentary)			H21.23*	Degeneration of iris (pigmentary)			H21.23*	Degeneration of iris (pigmentary)			H21.23*	Degeneration of iris (pigmentary)			H21.23*	Degeneration of iris (pigmentary)			H21.23*	Degeneration of iris (pigmentary)			H21.23*	Degeneration of iris (pigmentary)			H21.23*	Degeneration of iris (pigmentary)			H21.23*	Degeneration of iris (pigmentary)			H21.23*	Degeneration of iris (pigmentary)			H21.23*	Degeneration of iris (pigmentary)			H21.23*	Degeneration of iris (pigmentary)			H21.23*	Degeneration of iris (pigmentary)			H21.23*	Degeneration of iris (pigmentary)			H21.23*	Degeneration of iris (pigmentary)			H21.23*	Degeneration of iris (pigmentary)			H21.23*	Degeneration of iris (pigmentary)			H21.23*	Degeneration of iris (pigmentary)			H21.23*	Degeneration of iris (pigmentary)			H21.23*	Degeneration of iris (pigmentary)			H21.23*	Degeneration of iris (pigmentary)			H21.23*	Degeneration of iris (pigmentary)			H21.23*	Degeneration of iris (pigmentary)			H21.23*	Degeneration of iris (pigmentary)			H21.23*	Degeneration of iris (pigmentary)			H21.23*	Degeneration of iris (pigmentary)			H21.23*	Degeneration of iris (pigmentary)			H21.23*	Degeneration of iris (pigmentary)			H21.23*	Degeneration of iris (pigmentary)			H21.23*	Degeneration of iris (pigmentary)			H21.23*	Degeneration of iris (pigmentary)			H21.23*	Degeneration of iris (pigmentary)			H21.23*	Degeneration of iris (pigmentary)			H21.23*	Degeneration of iris (pigmentary)			H21.23*	Degeneration of iris (pigmentary)			H21.23*	Degeneration of iris (pigmentary)			H21.23*	Degeneration of iris (pigmentary)			H21.23*	Degeneration of iris (pigmentary)			H21.23*	Degeneration of iris (pigmentary)			H21.23*	Degeneration of iris (pigmentary)			H21.23*	Degeneration of iris (pigmentary)			H21.23*	Degeneration of iris (pigmentary)			H21.23*	Degeneration of iris (pigmentary)			H21.23*	Degeneration of iris (pigmentary)			H21.23*	Degeneration of iris (pigmentary)			H21.23*	Degeneration of iris (pigmentary)			H21.23*	Degeneration of iris (pigmentary)			H21.23*	Degeneration of iris (pigmentary)			H21.23*	Degeneration of iris (pigmentary)			H21.23*	Degeneration of iris (pigmentary)			H21.23*	Degeneration of iris (pigmentary)			H21.23*	Degeneration of iris (pigmentary)			H21.23*	Degeneration of iris (pigmentary)			H21.23*	Degeneration of iris (pigmentary)			H21.23*	Degeneration of iris (pigmentary)			H21.23*	Degeneration of iris (pigmentary)			H21.23*	Degeneration of iris (pigmentary)			H21.23*	Degeneration of iris (pigmentary)			H21.23*	Degeneration of iris (pigmentary)			H21.23*	Degeneration of iris (pigmentary)			H21.23*	Degeneration of iris (pigmentary)			H21.23*	Degeneration of iris (pigmentary)			H21.23*	Degeneration of iris (pigmentary)			H21.23*	Degeneration of iris (pigmentary)			H21.23*	Degeneration of iris (pigmentary)			H21.23*	Degeneration of iris (pigmentary)			H21.23*	Degeneration of iris (pigmentary)			H21.23*	Degeneration of iris (pigmentary)			H21.23*	Degeneration of iris (pigmentary)			H21.23*	Degeneration of iris (pigmentary)			H21.23*	Degeneration of iris (pigmentary)			H21.23*	Degeneration of iris (pigmentary)			H21.23*	Degeneration of iris (pigmentary)			H21.23*	Degeneration of iris (pigmentary)			H21.23*	Degeneration of iris (pigmentary)			H21.23*	Degeneration of iris (pigmentary)			H21.23*	Degeneration of iris (pigmentary)			H21.23*	Degeneration of iris (pigmentary)			H21.23*	Degeneration of iris (pigmentary)			H21.23*	Degeneration of iris (pigmentary)			H21.23*	Degeneration of iris (pigmentary)			H21.23*	Degeneration of iris (pigmentary)			H21.23*	Degeneration of iris (pigmentary)			H21.23*	Degeneration of iris (pigmentary)			H21.23*	Degeneration of iris (pigmentary)			H21.23*	Degeneration of iris (pigmentary)			H21.23*	Degeneration of iris (pigmentary)			H21.23*	Degeneration of iris (pigmentary)			H21.23*	Degeneration of iris (pigmentary)			H21.23*	Degeneration of iris (pigmentary)			H21.23*	Degeneration of iris (pigmentary)			H21.23*	Degeneration of iris (pigmentary)			H21.23*	Degeneration of iris (pigmentary)			H21.23*	Degeneration of iris (pigmentary)			H21.23*	Degeneration of iris (pigmentary)			H21.23*	Degeneration of iris (pigmentary)			H21.23*	Degeneration of iris (pigmentary)			H21.23*	Degeneration of iris (pigmentary)			H21.23*	Degeneration of iris (pigmentary)			H21.23*	Degeneration of iris (pigmentary)			H21.23*	Degeneration of iris (pigmentary)			H21.23*	Degeneration of iris (pigmentary)			H21.23*	Degeneration of iris (pigmentary)			H21.23*	Degeneration of iris (pigmentary)			H21.23*	Degeneration of iris (pigmentary)			H21.23*	Degeneration of iris (pigmentary)			H21.23*	Degeneration of iris (pigmentary)			H21.23*	Degeneration of iris (pigmentary)			H21.23*	Degeneration of iris (pigmentary)			H21.23*	Degeneration of iris (pigmentary)			H21.23*	Degeneration of iris (pigmentary)			H21.23*	Degeneration of iris (pigmentary)			H21.23*	Degeneration of iris (pigmentary)			H21.23*	Degeneration of iris (pigmentary)			H21.23*	Degeneration of iris (pigmentary)			H21.23*	Degeneration of iris (pigmentary)			H21.23*	Degeneration of iris (pigmentary)			H21.23*	Degeneration of iris (pigmentary)			H21.23*	Degeneration of iris (pigmentary)			H21.23*	Degeneration of iris (pigmentary)			H21.23*	Degeneration of iris (pigmentary)			H21.23*	Degeneration of iris (pigmentary)			H21.23*	Degeneration of iris (pigmentary)			H21.23*	Degeneration of iris (pigmentary)			H21.23*	Degeneration of iris (pigmentary)			H21.23*	Degeneration of iris (pigmentary)			H21.23*	Degeneration of iris (pigmentary)			H21.23*	Degeneration of iris (pigmentary)			H21.23*	Degeneration of iris (pigmentary)			H21.23*	Degeneration of iris (pigmentary)			H21.23*	Degeneration of iris (pigmentary)			H21.23*	Degeneration of iris (pigmentary)			H21.23*	Degeneration of iris (pigmentary)			H21.23*	Degeneration of iris (pigmentary)			H21.23*	Degeneration of iris (pigmentary)			H21.23*	Degeneration of iris (pigmentary)			H21.23*	Degeneration of iris (pigmentary)			H21.23*	Degeneration of iris (pigmentary)			H21.23*	Degeneration of iris (pigmentary)			H21.23*	Degeneration of iris (pigmentary)			H21.23*	Degeneration of iris (pigmentary)			H21.23*	Degeneration of iris (pigmentary)			H21.23*	Degeneration of iris (pigmentary)			H21.23*	Degeneration of iris (pigmentary)			H21.23*	Degeneration of iris (pigmentary)			H21.23*	Degeneration of iris (pigmentary)			H21.23*	Degeneration of iris (pigmentary)			H21.23*	Degeneration of iris (pigmentary)			H21.23*	Degeneration of iris (pigmentary)			H21.23*	Degeneration of iris (pigmentary)			H21.23*	Degeneration of iris (pigmentary)			H21.23*	Degeneration of iris (pigmentary)			H21.23*	Degeneration of iris (pigmentary)			H21.23*	Degeneration of iris (pigmentary)			H21.23*	Degeneration of iris (pigmentary)			H21.23*	Degeneration of iris (pigmentary)			H21.23*	Degeneration of iris (pigmentary)			H21.23*	Degeneration of iris (pigmentary)			H21.23*	Degeneration of iris (pigmentary)			H21.23*	Degeneration of iris (pigmentary)			H21.23*	Degeneration of iris (pigmentary)			H21.23*	Degeneration of iris (pigmentary)			H21.23*	Degeneration of iris (pigmentary)			H21.23*	Degeneration of iris (pigmentary)			H21.23*	Degeneration of iris (pigmentary)			H21.23*	Degeneration of iris (pigmentary)			H21.23*	Degeneration of iris (pigmentary)			H21.23*	Degeneration of iris (pigmentary)			H21.23*	Degeneration of iris (pigmentary)			H21.23*	Degeneration of iris (pigmentary)			H21.23*	Degeneration of iris (pigmentary)			H21.23*	Degeneration of iris (pigmentary)			H21.23*	Degeneration of iris (pigmentary)			H21.23*	Degeneration of iris (pigmentary)			H21.23*	Degeneration of iris (pigmentary)			H21.23*	Degeneration of iris (pigmentary)			H21.23*	Degeneration of iris (pigmentary)			H21.23*	Degeneration of iris (pigmentary)			H21.23*	Degeneration of iris (pigmentary)			H21.23*	Degeneration of iris (pigmentary)			H21.23*	Degeneration of iris (pigmentary)			H21.23*	Degeneration of iris (pigmentary)			H21.23*	Degeneration of iris (pigmentary)			H21.23*	Degeneration of iris (pigmentary)			H21.23*	Degeneration of iris (pigmentary)			H21.23*	Degeneration of iris (pigmentary)			H21.23*	Degeneration of iris (pigmentary)			H21.23*	Degeneration of iris (pigmentary)			H21.23*	Degeneration of iris (pigmentary)			H21.23*	Degeneration of iris (pigmentary)			H21.23*	Degeneration of iris (pigmentary)			H21.23*	Degeneration of iris (pigmentary)			H21.23*	Degeneration of iris (pigmentary)			H21.23*	Degeneration of iris (pigmentary)			H21.23*	Degeneration of iris (pigmentary)			H21.23*	Degeneration of iris (pigmentary)			H21.23*	Degeneration of iris (pigmentary)			H21.23*	Degeneration of iris (pigmentary)			H21.23*	Degeneration of iris (pigmentary)			H21.23*	Degeneration of iris (pigmentary)			H21.23*	Degeneration of iris (pigmentary)			H21.23*	Degeneration of iris (pigmentary)			H21.23*	Degeneration of iris (pigmentary)			H21.23*	Degeneration of iris (pigmentary)			H21.23*	Degeneration of iris (pigmentary)			H21.23*	Degeneration of iris (pigmentary)			H21.23*	Degeneration of iris (pigmentary)			H21.23*	Degeneration of iris (pigmentary)			H21.23*	Degeneration of iris (pigmentary)			H21.23*	Degeneration of iris (pigmentary)			H21.23*	Degeneration of iris (pigmentary)			H21.23*	Degeneration of iris (pigmentary)			H21.23*	Degeneration of iris (pigmentary)			H21.23*	Degeneration of iris (pigmentary)			H21.23*	Degeneration of iris (pigmentary)			H21.23*	Degeneration of iris (pigmentary)			H21.23*	Degeneration of iris (pigmentary)			H21.23*	Degeneration of iris (pigmentary)			H21.23*	Degeneration of iris (pigmentary)			H21.23*	Degeneration of iris (pigmentary)			H21.23*	Degeneration of iris (pigmentary)			H21.23*	Degeneration of iris (pigmentary)			H21.23*	Degeneration of iris (pigmentary)			H21.23*	Degeneration of iris (pigmentary)			H21.23*	Degeneration of iris (pigmentary)			H21.23*	Degeneration of iris (pigmentary)			H21.23*	Degeneration of iris (pigmentary)			H21.23*	Degeneration of iris (pigmentary)			H21.23*	Degeneration of iris (pigmentary)			H21.23*	Degeneration of iris (pigmentary)			H21.23*	Degeneration of iris (pigmentary)			H21.23*	Degeneration of iris (pigmentary)			H21.23*	Degeneration of iris (pigmentary)			H21.23*	Degeneration of iris (pigmentary)			H21.23*	Degeneration of iris (pigmentary)			H21.23*	Degeneration of iris (pigmentary)			H21.23*	Degeneration of iris (pigmentary)			H21.23*	Degeneration of iris (pigmentary)			H21.23*	Degeneration of iris (pigmentary)			H21.23*	Degeneration of iris (pigmentary)			H21.23*	Degeneration of iris (pigmentary)			H21.23*	Degeneration of iris (pigmentary)			H21.23*	Degeneration of iris (pigmentary)			H21.23*	Degeneration of iris (pigmentary)			H21.23*	Degeneration of iris (pigmentary)			H21.23*	Degeneration of iris (pigmentary)			H21.23*	Degeneration of iris (pigmentary)			H21.23*	Degeneration of iris (pigmentary)			H21.23*	Degeneration of iris (pigmentary)			H21.23*	Degeneration of iris (pigmentary)			H21.23*	Degeneration of iris (pigmentary)			H21.23*	Degeneration of iris (pigmentary)			H21.23*	Degeneration of iris (pigmentary)			H21.23*	Degeneration of iris (pigmentary)			H21.23*	Degeneration of iris (pigmentary)			H21.23*	Degeneration of iris (pigmentary)			H21.23*	Degeneration of iris (pigmentary)			H21.23*	Degeneration of iris (pigmentary)			H21.23*	Degeneration of iris (pigmentary)			H21.23*	Degeneration of iris (pigmentary)			H21.23*	Degeneration of iris (pigmentary)			H21.23*	Degeneration of iris (pigmentary)			H21.23*	Degeneration of iris (pigmentary)			H21.23*	Degeneration of iris (pigmentary)			H21.23*	Degeneration of iris (pigmentary)			H21.23*	Degeneration of iris (pigmentary)			H21.23*	Degeneration of iris (pigmentary)			H21.23*	Degeneration of iris (pigmentary)			H21.23*	Degeneration of iris (pigmentary)			H21.23*	Degeneration of iris (pigmentary)			H21.23*	Degeneration of iris (pigmentary)			H21.23*	Degeneration of iris (pigmentary)			H21.23*	Degeneration of iris (pigmentary)			H21.23*	Degeneration of iris (pigmentary)			H21.23*	Degeneration of iris (pigmentary)			H21.23*	Degeneration of iris (pigmentary)			H21.23*	Degeneration of iris (pigmentary)			H21.23*	Degeneration of iris (pigmentary)			H21.23*	Degeneration of iris (pigmentary)			H21.23*	Degeneration of iris (pigmentary)			H21.23*	Degeneration of iris (pigmentary)			H21.23*	Degeneration of iris (pigmentary)			H21.23*	Degeneration of iris (pigmentary)			H21.23*	Degeneration of iris (pigmentary)			H21.23*	Degeneration of iris (pigmentary)			H21.23*	Degeneration of iris (pigmentary)			H21.23*	Degeneration of iris (pigmentary)			H21.23*	Degeneration of iris (pigmentary)			H21.23*	Degeneration of iris (pigmentary)			H21.23*	Degeneration of iris (pigmentary)			H21.23*	Degeneration of iris (pigmentary)			H21.23*	Degeneration of iris (pigmentary)			H21.23*	Degeneration of iris (pigmentary)			H21.23*	Degeneration of iris (pigmentary)			H21.23*	Degeneration of iris (pigmentary)			H21.23*	Degeneration of iris (pigmentary)			H21.23*	Degeneration of iris (pigmentary)			H21.23*	Degeneration of iris (pigmentary)			H21.23*	Degeneration of iris (pigmentary)			H21.23*	Degeneration of iris (pigmentary)			H21.23*	Degeneration of iris (pigmentary)			H21.23*	Degeneration of iris (pigmentary)			H21.23*	Degeneration of iris (pigmentary)			H21.23*	Degeneration of iris (pigmentary)			H21.23*	Degeneration of iris (pigmentary)			H21.23*	Degeneration of iris (pigmentary)			H21.23*	Degeneration of iris (pigmentary)			H21.23*	Degeneration of iris (pigmentary)			H21.23*	Degeneration of iris (pigmentary)			H21.23*	Degeneration of iris (pigmentary)			H21.23*	Degeneration of iris (pigmentary)			H21.23*	Degeneration of iris (pigmentary)			H21.23*	Degeneration of iris (pigmentary)			H21.23*	Degeneration of iris (pigmentary)			H21.23*	Degeneration of iris (pigmentary)			H21.23*	Degeneration of iris (pigmentary)			H21.23*	Degeneration of iris (pigmentary)			H21.23*	Degeneration of iris (pigmentary)			H21.23*	Degeneration of iris (pigmentary)			H21.23*	Degeneration of iris (pigmentary)			H21.23*	Degeneration of iris (pigmentary)			H21.23*	Degeneration of iris (pigmentary)			H21.23*	Degeneration of iris (pigmentary)			H21.23*	Degeneration of iris (pigmentary)			H21.23*	Degeneration of iris (pigmentary)			H21.23*	Degeneration of iris (pigmentary)			H21.23*	Degeneration of iris (pigmentary)			H21.23*	Degeneration of iris (pigmentary)			H21.23*	Degeneration of iris (pigmentary)			H21.23*	Degeneration of iris (pigmentary)			H21.23*	Degeneration of iris (pigmentary)			H21.23*	Degeneration of iris (pigmentary)			H21.23*	Degeneration of iris (pigmentary)			H21.23*	Degeneration of iris (pigmentary)			H21.23*	Degeneration of iris (pigmentary)			H21.23*	Degeneration of iris (pigmentary)			H21.23*	Degeneration of iris (pigmentary)			H21.23*	Degeneration of iris (pigmentary)			H21.23*	Degeneration of iris (pigmentary)			H21.23*	Degeneration of iris (pigmentary)			H21.23*	Degeneration of iris (pigmentary)			H21.23*	Degeneration of iris (pigmentary)			H21.23*	Degeneration of iris (pigmentary)			H21.23*	Degeneration of iris (pigmentary)			H21.23*	Degeneration of iris (pigmentary)			H21.23*	Degeneration of iris (pigmentary)			H21.23*	Degeneration of iris (pigmentary)			H21.23*	Degeneration of iris (pigmentary)			H21.23*	Degeneration of iris (pigmentary)			H21.23*	Degeneration of iris (pigmentary)			H21.23*	Degeneration of iris (pigmentary)			H21.23*	Degeneration of iris (pigmentary)			H21.23*	Degeneration of iris (pigmentary)			H21.23*	Degeneration of iris (pigmentary)			H21.23*	Degeneration of iris (pigmentary)			H21.23*	Degeneration of iris (pigmentary)			H21.23*	Degeneration of iris (pigmentary)			H21.23*	Degeneration of iris (pigmentary)			H21.23*	Degeneration of iris (pigmentary)			H21.23*	Degeneration of iris (pigmentary)			H21.23*	Degeneration of iris (pigmentary)			H21.23*	Degeneration of iris (pigmentary)			H21.23*	Degeneration of iris (pigmentary)			H21.23*	Degeneration of iris (pigmentary)			H21.23*	Degeneration of iris (pigmentary)			H21.23*	Degeneration of iris (pigmentary)			H21.23*	Degeneration of iris (pigmentary)			H21.23*	Degeneration of iris (pigmentary)			H21.23*	Degeneration of iris (pigmentary)			H21.23*	Degeneration of iris (pigmentary)			H21.23*	Degeneration of iris (pigmentary)			H21.23*	Degeneration of iris (pigmentary)			H21.23*	Degeneration of iris (pigmentary)			H21.23*	Degeneration of iris (pigmentary)			H21.23*	Degeneration of iris (pigmentary)			H21.23*	Degeneration of iris (pigmentary)			H21.23*	Degeneration of iris (pigmentary)			H21.23*	Degeneration of iris (pigmentary)			H21.23*	Degeneration of iris (pigmentary)			H21.23*	Degeneration of iris (pigmentary)			H21.23*	Degeneration of iris (pigmentary)			H21.23*	Degeneration of iris (pigmentary)			H21.23*	Degeneration of iris (pigmentary)			H21.23*	Degeneration of iris (pigmentary)			H21.23*	Degeneration of iris (pigmentary)			H21.23*	Degeneration of iris (pigmentary)			H21.23*	Degeneration of iris (pigmentary)			H21.23*	Degeneration of iris (pigmentary)			H21.23*	Degeneration of iris (pigmentary)			H21.23*	Degeneration of iris (pigmentary)			H21.23*	Degeneration of iris (pigmentary)			H21.23*	Degeneration of iris (pigmentary)			H21.23*	Degeneration of iris (pigmentary)			H21.23*	Degeneration of iris (pigmentary)			H21.23*	Degeneration of iris (pigmentary)			H21.23*	Degeneration of iris (pigmentary)			H21.23*	Degeneration of iris (pigmentary)			H21.23*	Degeneration of iris (pigmentary)			H21.23*	Degeneration of iris (pigmentary)			H21.23*	Degeneration of iris (pigmentary)			H21.23*	Degeneration of iris (pigmentary)			H21.23*	Degeneration of iris (pigmentary)			H21.23*	Degeneration of iris (pigmentary)			H21.23*	Degeneration of iris (pigmentary)			H21.23*	Degeneration of iris (pigmentary)			H21.23*	Degeneration of iris (pigmentary)			H21.23*	Degeneration of iris (pigmentary)			H21.23*	Degeneration of iris (pigmentary)			H21.23*	Degeneration of iris (pigmentary)			H21.23*	Degeneration of iris (pigmentary)			H21.23*	Degeneration of iris (pigmentary)			H21.23*	Degeneration of iris (pigmentary)			H21.23*	Degeneration of iris (pigmentary)			H21.23*	Degeneration of iris (pigmentary)			H21.23*	Degeneration of iris (pigmentary)			H21.23*	Degeneration of iris (pigmentary)			H21.23*	Degeneration of iris (pigmentary)			H21.23*	Degeneration of iris (pigmentary)			H21.23*	Degeneration of iris (pigmentary)			H21.23*	Degeneration of iris (pigmentary)			H21.23*	Degeneration of iris (pigmentary)			H21.23*	Degeneration of iris (pigmentary)			H21.23*	Degeneration of iris (pigmentary)			H21.23*	Degeneration of iris (pigmentary)			H21.23*	Degeneration of iris (pigmentary)			H21.23*	Degeneration of iris (pigmentary)			H21.23*	Degeneration of iris (pigmentary)			H21.23*	Degeneration of iris (pigmentary)			H21.23*	Degeneration of iris (pigmentary)			H21.23*	Degeneration of iris (pigmentary)			H21.23*	Degeneration of iris (pigmentary)			H21.23*	Degeneration of iris (pigmentary)			H21.23*	Degeneration of iris (pigmentary)			H21.23*	Degeneration of iris (pigmentary)			H21.23*	Degeneration of iris (pigmentary)			H21.23*	Degeneration of iris (pigmentary)			H21.23*	Degeneration of iris (pigmentary)			H21.23*	Degeneration of iris (pigmentary)			H21.23*	Degeneration of iris (pigmentary)			H21.23*	Degeneration of iris (pigmentary)			H21.23*	Degeneration of iris (pigmentary)			H21.23*	Degeneration of iris (pigmentary)			H21.23*	Degeneration of iris (pigmentary)			H21.23*	Degeneration of iris (pigmentary)			H21.23*	Degeneration of iris (pigmentary)			H21.23*	Degeneration of iris (pigmentary)			H21.23*	Degeneration of iris (pigmentary)			H21.23*	Degeneration of iris (pigmentary)			H21.23*	Degeneration of iris (pigmentary)			H21.23*	Degeneration of iris (pigmentary)			H21.23*	Degeneration of iris (pigmentary)			H21.23*	Degeneration of iris (pigmentary)			H21.23*	Degeneration of iris (pigmentary)			H21.23*	Degeneration of iris (pigmentary)			H21.23*	Degeneration of iris (pigmentary)			H21.23*	Degeneration of iris (pigmentary)			H21.23*	Degeneration of iris (pigmentary)			H21.23*	Degeneration of iris (pigmentary)			H21.23*	Degeneration of iris (pigmentary)			H21.23*	Degeneration of iris (pigmentary)			H21.23*	Degeneration of iris (pigmentary)			H21.23*	Degeneration of iris (pigmentary)			H21.23*	Degeneration of iris (pigmentary)			H21.23*	Degeneration of iris (pigmentary)			H21.23*	Degeneration of iris (pigmentary)			H21.23*	Degeneration of iris (pigmentary)			H21.23*	Degeneration of iris (pigmentary)			H21.23*	Degeneration of iris (pigmentary)			H21.23*	Degeneration of iris (pigmentary)			H21.23*	Degeneration of iris (pigmentary)			H21.23*	Degeneration of iris (pigmentary)			H21.23*	Degeneration of iris (pigmentary)			H21.23*	Degeneration of iris (pigmentary)			H21.23*	Degeneration of iris (pigmentary)			H21.23*	Degeneration of iris (pigmentary)			H21.23*	Degeneration of iris (pigmentary)			H21.23*	Degeneration of iris (pigmentary)			H21.23*	Degeneration of iris (pigmentary)			H21.23*	Degeneration of iris (pigmentary)			H21.23*	Degeneration of iris (pigmentary)			H21.23*	Degeneration of iris (pigmentary)			H21.23*	Degeneration of iris (pigmentary)			H21.23*	Degeneration of iris (pigmentary)			H21.23*	Degeneration of iris (pigmentary)			H21.23*	Degeneration of iris (pigmentary)			H21.23*	Degeneration of iris (pigmentary)			H21.23*	Degeneration of iris (pigmentary)			H21.23*	Degeneration of iris (pigmentary)			H21.23*	Degeneration of iris (pigmentary)			H21.23*	Degeneration of iris (pigmentary)			H21.23*	Degeneration of iris (pigmentary)			H21.23*	Degeneration of iris (pigmentary)			H21.23*	Degeneration of iris (pigmentary)			H21.23*	Degeneration of iris (pigmentary)			H21.23*	Degeneration of iris (pigmentary)			H21.23*	Degeneration of iris (pigmentary)			H21.23*	Degeneration of iris (pigmentary)			H21.23*	Degeneration of iris (pigmentary)			H21.23*	Degeneration of iris (pigmentary)			H21.23*	Degeneration of iris (pigmentary)			H21.23*	Degeneration of iris (pigmentary)			H21.23*	Degeneration of iris (pigmentary)			H21.23*	Degeneration of iris (pigmentary)			H21.23*	Degeneration of iris (pigmentary)			H21.23*	Degeneration of iris (pigmentary)			H21.23*	Degeneration of iris (pigmentary)			H21.23*	Degeneration of iris (pigmentary)			H21.23*	Degeneration of iris (pigmentary)			H21.23*	Degeneration of iris (pigmentary)			H21.23*	Degeneration of iris (pigmentary)			H21.23*	Degeneration of iris (pigmentary)			H21.23*	Degeneration of iris (pigmentary)			H21.23*	Degeneration of iris (pigmentary)			H21.23*	Degeneration of iris (pigmentary)			H21.23*	Degeneration of iris (pigmentary)			H21.23*	Degeneration of iris (pigmentary)			H21.23*	Degeneration of iris (pigmentary)			H21.23*	Degeneration of iris (pigmentary)			H21.23*	Degeneration of iris (pigmentary)			H21.23*	Degeneration of iris (pigmentary)			H21.23*	Degeneration of iris (pigmentary)			H21.23*	Degeneration of iris (pigmentary)			H21.23*	Degeneration of iris (pigmentary)			H21.23*	Degeneration of iris (pigmentary)			H21.23*	Degeneration of iris (pigmentary)			H21.23*	Degeneration of iris (pigmentary)			H21.23*	Degeneration of iris (pigmentary)			H21.23*	Degeneration of iris (pigmentary)			H21.23*	Degeneration of iris (pigmentary)			H21.23*	Degeneration of iris (pigmentary)			H21.23*	Degeneration of iris (pigmentary)			H21.23*	Degeneration of iris (pigmentary)			H21.23*	Degeneration of iris (pigmentary)			H21.23*	Degeneration of iris (pigmentary)			H21.23*	Degeneration of iris (pigmentary)			H21.23*	Degeneration of iris (pigmentary)			H21.23*	Degeneration of iris (pigmentary)			H21.23*	Degeneration of iris (pigmentary)			H21.23*	Degeneration of iris (pigmentary)			H21.23*	Degeneration of iris (pigmentary)			H21.23*	Degeneration of iris (pigmentary)			H21.23*	Degeneration of iris (pigmentary)			H21.23*	Degeneration of iris (pigmentary)			H21.23*	Degeneration of iris (pigmentary)			H21.23*	Degeneration of iris (pigmentary)			H21.23*	Degeneration of iris (pigmentary)			H21.23*	Degeneration of iris (pigmentary)			H21.23*	Degeneration of iris (pigmentary)			H21.23*	Degeneration of iris (pigmentary)			H21.23*	Degeneration of iris (pigmentary)			H21.23*	Degeneration of iris (pigmentary)			H21.23*	Degeneration of iris (pigmentary)			H21.23*	Degeneration of iris (pigmentary)			H21.23*	Degeneration of iris (pigmentary)			H21.23*	Degeneration of iris (pigmentary)			H21.23*	Degeneration of iris (pigmentary)			H21.23*	Degeneration of iris (pigmentary)			H21.23*	Degeneration of iris (pigmentary)			H21.23*	Degeneration of iris (pigmentary)			H21.23*	Degeneration of iris (pigmentary)			H21.23*	Degeneration of iris (pigmentary)			H21.23*	Degeneration of iris (pigmentary)			H21.23*	Degeneration of iris (pigmentary)			H21.23*	Degeneration of iris (pigmentary)			H21.23*	Degeneration of iris (pigmentary)			H21.23*	Degeneration of iris (pigmentary)			H21.23*	Degeneration of iris (pigmentary)			H21.23*	Degeneration of iris (pigmentary)			H21.23*	Degeneration of iris (pigmentary)			H21.23*	Degeneration of iris (pigmentary)			H21.23*	Degeneration of iris (pigmentary)			H21.23*	Degeneration of iris (pigmentary)			H21.23*	Degeneration of iris (pigmentary)			H21.23*	Degeneration of iris (pigmentary)			H21.23*	Degeneration of iris (pigmentary)			H21.23*	Degeneration of iris (pigmentary)			H21.23*	Degeneration of iris (pigmentary)			H21.23*	Degeneration of iris (pigmentary)			H21.23*	Degeneration of iris (pigmentary)			H21.23*	Degeneration of iris (pigmentary)			H21.23*	Degeneration of iris (pigmentary)			H21.23*	Degeneration of iris (pigmentary)			H21.23*	Degeneration of iris (pigmentary)			H21.23*	Degeneration of iris (pigmentary)			H21.23*	Degeneration of iris (pigmentary)			H21.23*	Degeneration of iris (pigmentary)			H21.23*	Degeneration of iris (pigmentary)			H21.23*	Degeneration of iris (pigmentary)			H21.23*	Degeneration of iris (pigmentary)			H21.23*	Degeneration of iris (pigmentary)			H21.23*	Degeneration of iris (pigmentary)			H21.23*	Degeneration of iris (pigmentary)			H21.23*	Degeneration of iris (pigmentary)			H21.23*	Degeneration of iris (pigmentary)			H21.23*	Degeneration of iris (pigmentary)			H21.23*	Degeneration of iris (pigmentary)			H21.23*	Degeneration of iris (pigmentary)			H21.23*	Degeneration of iris (pigmentary)			H21.23*	Degeneration of iris (pigmentary)			H21.23*	Degeneration of iris (pigmentary)			H21.23*	Degeneration of iris (pigmentary)			H21.23*	Degeneration of iris (pigmentary)			H21.23*	Degeneration of iris (pigmentary)			H21.23*	Degeneration of iris (pigmentary)			H21.23*	Degeneration of iris (pigmentary)			H21.23*	Degeneration of iris (pigmentary)			H21.23*	Degeneration of iris (pigmentary)			H21.23*	Degeneration of iris (pigmentary)			H21.23*	Degeneration of iris (pigmentary)			H21.23*	Degeneration of iris (pigmentary)			H21.23*	Degeneration of iris (pigmentary)			H21.23*	Degeneration of iris (pigmentary)			H21.23*	Degeneration of iris (pigmentary)			H21.23*	Degeneration of iris (pigmentary)			H21.23*	Degeneration of iris (pigmentary)			H21.23*	Degeneration of iris (pigmentary)			H21.23*	Degeneration of iris (pigmentary)			H21.23*	Degeneration of iris (pigmentary)			H21.23*	Degeneration of iris (pigmentary)			H21.23*	Degeneration of iris (pigmentary)			H21.23*	Degeneration of iris (pigmentary)			H21.23*	Degeneration of iris (pigmentary)			H21.23*	Degeneration of iris (pigmentary)			H21.23*	Degeneration of iris (pigmentary)			H21.23*	Degeneration of iris (pigmentary)			H21.23*	Degeneration of iris (pigmentary)			H21.23*	Degeneration of iris (pigmentary)			H21.23*	Degeneration of iris (pigmentary)			H21.23*	Degeneration of iris (pigmentary)			H21.23*	Degeneration of iris (pigmentary)			H21.23*	Degeneration of iris (pigmentary)			H21.23*	Degeneration of iris (pigmentary)			H21.23*	Degeneration of iris (pigmentary)			H21.23*	Degeneration of iris (pigmentary)			H21.23*	Degeneration of iris (pigmentary)			H21.23*	Degeneration of iris (pigmentary)			H21.23*	Degeneration of iris (pigmentary)			H21.23*	Degeneration of iris (pigmentary)			H21.23*	Degeneration of iris (pigmentary)			H21.23*	Degeneration of iris (pigmentary)			H21.23*	Degeneration of iris (pigmentary)			H21.23*	Degeneration of iris (pigmentary)			H21.23*	Degeneration of iris (pigmentary)			H21.23*	Degeneration of iris (pigmentary)			H21.23*	Degeneration of iris (pigmentary)			H21.23*	Degeneration of iris (pigmentary)			H21.23*	Degeneration of iris (pigmentary)			H21.23*	Degeneration of iris (pigmentary)			H21.23*	Degeneration of iris (pigmentary)			H21.23*	Degeneration of iris (pigmentary)			H21.23*	Degeneration of iris (pigmentary)			H21.23*	Degeneration of iris (pigmentary)			H21.23*	Degeneration of iris (pigmentary)			H21.23*	Degeneration of iris (pigmentary)			H21.23*	Degeneration of iris (pigmentary)			H21.23*	Degeneration of iris (pigmentary)			H21.23*	Degeneration of iris (pigmentary)			H21.23*	Degeneration of iris (pigmentary)			H21.23*	Degeneration of iris (pigmentary)			H21.23*	Degeneration of iris (pigmentary)			H21.23*	Degeneration of iris (pigmentary)			H21.23*	Degeneration of iris (pigmentary)			H21.23*	Degeneration of iris (pigmentary)			H21.23*	Degeneration of iris (pigmentary)			H21.23*	Degeneration of iris (pigmentary)			H21.23*	Degeneration of iris (pigmentary)			H21.23*	Degeneration of iris (pigmentary)			H21.23*	Degeneration of iris (pigmentary)			H21.23*	Degeneration of iris (pigmentary)			H21.23*	Degeneration of iris (pigmentary)			H21.23*	Degeneration of iris (pigmentary)			H21.23*	Degeneration of iris (pigmentary)			H21.23*	Degeneration of iris (pigmentary)			H21.23*	Degeneration of iris (pigmentary)			H21.23*	Degeneration of iris (pigmentary)			H21.23*	Degeneration of iris (pigmentary)			H21.23*	Degeneration of iris (pigmentary)			H21.23*	Degeneration of iris (pigmentary)			H21.23*	Degeneration of iris (pigmentary)			H21.23*	Degeneration of iris (pigmentary)			H21.23*	Degeneration of iris (pigmentary)			H21.23*	Degeneration of iris (pigmentary)			H21.23*	Degeneration of iris (pigmentary)			H21.23*	Degeneration of iris (pigmentary)			H21.23*	Degeneration of iris (pigmentary)			H21.23*	Degeneration of iris (pigmentary)			H21.23*	Degeneration of iris (pigmentary)			H21.23*	Degeneration of iris (pigmentary)			H21.23*	Degeneration of iris (pigmentary)			H21.23*	Degeneration of iris (pigmentary)			H21.23*	Degeneration of iris (pigmentary)			H21.23*	Degeneration of iris (pigmentary)			H21.23*	Degeneration of iris (pigmentary)			H21.23*	Degeneration of iris (pigmentary)			H21.23*	Degeneration of iris (pigmentary)			H21.23*	Degeneration of iris (pigmentary)			H21.23*	Degeneration of iris (pigmentary)			H21.23*	Degeneration of iris (pigmentary)			H21.23*	Degeneration of iris (pigmentary)			H21.23*	Degeneration of iris (pigmentary)			H21.23*	Degeneration of iris (pigmentary)			H21.23*	Degeneration of iris (pigmentary)			H21.23*	Degeneration of iris (pigmentary)			H21.23*	Degeneration of iris (pigmentary)			H21.23*	Degeneration of iris (pigmentary)			H21.23*	Degeneration of iris (pigmentary)			H21.23*	Degeneration of iris (pigmentary)			H21.23*	Degeneration of iris (pigmentary)			H21.23*	Degeneration of iris (pigmentary)			H21.23*	Degeneration of iris (pigmentary)			H21.23*	Degeneration of iris (pigmentary)			H21.23*	Degeneration of iris (pigmentary)			H21.23*	Degeneration of iris (pigmentary)			H21.23*	Degeneration of iris (pigmentary)			H21.23*	Degeneration of iris (pigmentary)			H21.23*	Degeneration of iris (pigmentary)			H21.23*	Degeneration of iris (pigmentary)			H21.23*	Degeneration of iris (pigmentary)			H21.23*	Degeneration of iris (pigmentary)			H21.23*	Degeneration of iris (pigmentary)			H21.23*	Degeneration of iris (pigmentary)			H21.23*	Degeneration of iris (pigmentary)			H21.23*	Degeneration of iris (pigmentary)			H21.23*	Degeneration of iris (pigmentary)			H21.23*	Degeneration of iris (pigmentary)			H21.23*	Degeneration of iris (pigmentary)			H21.23*	Degeneration of iris (pigmentary)			H21.23*	Degeneration of iris (pigmentary)			H21.23*	Degeneration of iris (pigmentary)			H21.23*	Degeneration of iris (pigmentary)			H21.23*	Degeneration of iris (pigmentary)			H21.23*	Degeneration of iris (pigmentary)			H21.23*	Degeneration of iris (pigmentary)			H21.23*	Degeneration of iris (pigmentary)			H21.23*	Degeneration of iris (pigmentary)			H21.23*	Degeneration of iris (pigmentary)			H21.23*	Degeneration of iris (pigmentary)			H21.23*	Degeneration of iris (pigmentary)			H21.23*	Degeneration of iris (pigmentary)			H21.23*	Degeneration of iris (pigmentary)			H21.23*	Degeneration of iris (pigmentary)			H21.23*	Degeneration of iris (pigmentary)			H21.23*	Degeneration of iris (pigmentary)			H21.23*	Degeneration of iris (pigmentary)			H21.23*	Degeneration of iris (pigmentary)			H21.23*	Degeneration of iris (pigmentary)			H21.23*	Degeneration of iris (pigmentary)			H21.23*	Degeneration of iris (pigmentary)			H21.23*	Degeneration of iris (pigmentary)			H21.23*	Degeneration of iris (pigmentary)			H21.23*	Degeneration of iris (pigmentary)			H21.23*	Degeneration of iris (pigmentary)			H21.23*	Degeneration of iris (pigmentary)			H21.23*	Degeneration of iris (pigmentary)			H21.23*	Degeneration of iris (pigmentary)			H21.23*	Degeneration of iris (pigmentary)			H21.23*	Degeneration of iris (pigmentary)			H21.23*	Degeneration of iris (pigmentary)			H21.23*	Degeneration of iris (pigmentary)			H21.23*	Degeneration of iris (pigmentary)			H21.23*	Degeneration of iris (pigmentary)			H21.23*	Degeneration of iris (pigmentary)			H21.23*	Degeneration of iris (pigmentary)			H21.23*	Degeneration of iris (pigmentary)			H21.23*	Degeneration of iris (pigmentary)			H21.23*	Degeneration of iris (pigmentary)			H21.23*	Degeneration of iris (pigmentary)			H21.23*	Degeneration of iris (pigmentary)			H21.23*	Degeneration of iris (pigmentary)			H21.23*	Degeneration of iris (pigmentary)			H21.23*	Degeneration of iris (pigmentary)			H21.23*	Degeneration of iris (pigmentary)			H21.23*	Degeneration of iris (pigmentary)			H21.23*	Degeneration of iris (pigmentary)			H21.23*	Degeneration of iris (pigmentary)			H21.23*	Degeneration of iris (pigmentary)			H21.23*	Degeneration of iris (pigmentary)			H21.23*	Degeneration of iris (pigmentary)			H21.23*	Degeneration of iris (pigmentary)			H21.23*	Degeneration of iris (pigmentary)			H21.23*	Degeneration of iris (pigmentary)			H21.23*	Degeneration of iris (pigmentary)			H21.23*	Degeneration of iris (pigmentary)			H21.23*	Degeneration of iris (pigmentary)			H21.23*	Degeneration of iris (pigmentary)			H21.23*	Degeneration of iris (pigmentary)			H21.23*	Degeneration of iris (pigmentary)			H21.23*	Degeneration of iris (pigmentary)			H21.23*	Degeneration of iris (pigmentary)			H21.23*	Degeneration of iris (pigmentary)			H21.23*	Degeneration of iris (pigmentary)			H21.23*	Degeneration of iris (pigmentary)			H21.23*	Degeneration of iris (pigmentary)			H21.23*	Degeneration of iris (pigmentary)			H21.23*	Degeneration of iris (pigmentary)			H21.23*	Degeneration of iris (pigmentary)			H21.23*	Degeneration of iris (pigmentary)			H21.23*	Degeneration of iris (pigmentary)			H21.23*	Degeneration of iris (pigmentary)			H21.23*	Degeneration of iris (pigmentary)			H21.23*	Degeneration of iris (pigmentary)			H21.23*	Degeneration of iris (pigmentary)			H21.23*	Degeneration of iris (pigmentary)			H21.23*	Degeneration of iris (pigmentary)			H21.23*	Degeneration of iris (pigmentary)			H21.23*	Degeneration of iris (pigmentary)			H21.23*	Degeneration of iris (pigmentary)			H21.23*	Degeneration of iris (pigmentary)			H21.23*	Degeneration of iris (pigmentary)			H21.23*	Degeneration of iris (pigmentary)			H21.23*	Degeneration of iris (pigmentary)			H21.23*	Degeneration of iris (pigmentary)			H21.23*	Degeneration of iris (pigmentary)			H21.23*	Degeneration of iris (pigmentary)			H21.23*	Degeneration of iris (pigmentary)			H21.23*	Degeneration of iris (pigmentary)			H21.23*	Degeneration of iris (pigmentary)			H21.23*	Degeneration of iris (pigmentary)			H21.23*	Degeneration of iris (pigmentary)			H21.23*	Degeneration of iris (pigmentary)			H21.23*	Degeneration of iris (pigmentary)			H21.23*	Degeneration of iris (pigmentary)			H21.23*	Degeneration of iris (pigmentary)			H21.23*	Degeneration of iris (pigmentary)			H21.23*	Degeneration of iris (pigmentary)			H21.23*	Degeneration of iris (pigmentary)			H21.23*	Degeneration of iris (pigmentary)			H21.23*	Degeneration of iris (pigmentary)			H21.23*	Degeneration of iris (pigmentary)			H21.23*	Degeneration of iris (pigmentary)			H21.23*	Degeneration of iris (pigmentary)			H21.23*	Degeneration of iris (pigmentary)			H21.23*	Degeneration of iris (pigmentary)			H21.23*	Degeneration of iris (pigmentary)			H21.23*	Degeneration of iris (pigmentary)			H21.23*	Degeneration of iris (pigmentary)			H21.23*	Degeneration of iris (pigmentary)			H21.23*	Degeneration of iris (pigmentary)			H21.23*	Degeneration of iris (pigmentary)			H21.23*	Degeneration of iris (pigmentary)			H21.23*	Degeneration of iris (pigmentary)			H21.23*	Degeneration of iris (pigmentary)			H21.23*	Degeneration of iris (pigmentary)			H21.23*	Degeneration of iris (pigmentary)			H21.23*	Degeneration of iris (pigmentary)			H21.23*	Degeneration of iris (pigmentary)			H21.23*	Degeneration of iris (pigmentary)			H21.23*	Degeneration of iris (pigmentary)			H21.23*	Degeneration of iris (pigmentary)			H21.23*	Degeneration of iris (pigmentary)			H21.23*	Degeneration of iris (pigmentary)			H21.23*	Degeneration of iris (pigmentary)			H21.23*	Degeneration of iris (pigmentary)			H21.23*	Degeneration of iris (pigmentary)			H21.23*	Degeneration of iris (pigmentary)			H21.23*	Degeneration of iris (pigmentary)			H21.23*	Degeneration of iris (pigmentary)			H21.23*	Degeneration of iris (pigmentary)			H21.23*	Degeneration of iris (pigmentary)			H21.23*	Degeneration of iris (pigmentary)			H21.23*	Degeneration of iris (pigmentary)			H21.23*	Degeneration of iris (pigmentary)			H21.23*	Degeneration of iris (pigmentary)			H21.23*	Degeneration of iris (pigmentary)			H21.23*	Degeneration of iris (pigmentary)			H21.23*	Degeneration of iris (pigmentary)			H21.23*	Degeneration of iris (pigmentary)			H21.23*	Degeneration of iris (pigmentary)			H21.23*	Degeneration of iris (pigmentary)			H21.23*	Degeneration of iris (pigmentary)			H21.23*	Degeneration of iris (pigmentary)			H21.23*	Degeneration of iris (pigmentary)			H21.23*	Degeneration of iris (pigmentary)			H21.23*	Degeneration of iris (pigmentary)			H21.23*	Degeneration of iris (pigmentary)			H21.23*	Degeneration of iris (pigmentary)			H21.23*	Degeneration of iris (pigmentary)			H21.23*	Degeneration of iris (pigmentary)			H21.23*	Degeneration of iris (pigmentary)			H21.23*	Degeneration of iris (pigmentary)			H21.23*	Degeneration of iris (pigmentary)			H21.23*	Degeneration of iris (pigmentary)			H21.23*	Degeneration of iris (pigmentary)			H21.23*	Degeneration of iris (pigmentary)			H21.23*	Degeneration of iris (pigmentary)			H21.23*	Degeneration of iris (pigmentary)			H21.23*	Degeneration of iris (pigmentary)			H21.23*	Degeneration of iris (pigmentary)			H21.23*	Degeneration of iris (pigmentary)			H21.23*	Degeneration of iris (pigmentary)			H21.23*	Degeneration of iris (pigmentary)			H21.23*	Degeneration of iris (pigmentary)			H21.23*	Degeneration of iris (pigmentary)			H21.23*	Degeneration of iris (pigmentary)			H21.23*	Degeneration of iris (pigmentary)			H21.23*	Degeneration of iris (pigmentary)			H21.23*	Degeneration of iris (pigmentary)			H21.23*	Degeneration of iris (pigmentary)			H21.23*	Degeneration of iris (pigmentary)			H21.23*	Degeneration of iris (pigmentary)			H21.23*	Degeneration of iris (pigmentary)			H21.23*	Degeneration of iris (pigmentary)			H21.23*	Degeneration of iris (pigmentary)			H21.23*	Degeneration of iris (pigmentary)			H21.23*	Degeneration of iris (pigmentary)			H21.23*	Degeneration of iris (pigmentary)			H21.23*	Degeneration of iris (pigmentary)			H21.23*	Degeneration of iris (pigmentary)			H21.23*	Degeneration of iris (pigmentary)			H21.23*	Degeneration of iris (pigmentary)			H21.23*	Degeneration of iris (pigmentary)			H21.23*	Degeneration of iris (pigmentary)			H21.23*	Degeneration of iris (pigmentary)			H21.23*	Degeneration of iris (pigmentary)			H21.23*	Degeneration of iris (pigmentary)			H21.23*	Degeneration of iris (pigmentary)			H21.23*	Degeneration of iris (pigmentary)			H21.23*	Degeneration of iris (pigmentary)			H21.23*	Degeneration of iris (pigmentary)			H21.23*	Degeneration of iris (pigmentary)			H21.23*	Degeneration of iris (pigmentary)			H21.23*	Degeneration of iris (pigmentary)			H21.23*	Degeneration of iris (pigmentary)			H21.23*	Degeneration of iris (pigmentary)			H21.23*	Degeneration of iris (pigmentary)			H21.23*	Degeneration of iris (pigmentary)			H21.23*	Degeneration of iris (pigmentary)			H21.23*	Degeneration of iris (pigmentary)			H21.23*	Degeneration of iris (pigmentary)			H21.23*	Degeneration of iris (pigmentary)			H21.23*	Degeneration of iris (pigmentary)			H21.23*	Degeneration of iris (pigmentary)			H21.23*	Degeneration of iris (pigmentary)			H21.23*	Degeneration of iris (pigmentary)			H21.23*	Degeneration of iris (pigmentary)			H21.23*	Degeneration of iris (pigmentary)			H21.23*	Degeneration of iris (pigmentary)			H21.23*	Degeneration of iris (pigmentary)			H21.23*	Degeneration of iris (pigmentary)			H21.23*	Degeneration of iris (pigmentary)			H21.23*	Degeneration of iris (pigmentary)			H21.23*	Degeneration of iris (pigmentary)			H21.23*	Degeneration of iris (pigmentary)			H21.23*	Degeneration of iris (pigmentary)			H21.23*	Degeneration of iris (pigmentary)			H21.23*	Degeneration of iris (pigmentary)			H21.23*	Degeneration of iris (pigmentary)			H21.23*	Degeneration of iris (pigmentary)			H21.23*	Degeneration of iris (pigmentary)			H21.23*	Degeneration of iris (pigmentary)			H21.23*	Degeneration of iris (pigmentary)			H21.23*	Degeneration of iris (pigmentary)			H21.23*	Degeneration of iris (pigmentary)			H21.23*	Degeneration of iris (pigmentary)			H21.23*	Degeneration of iris (pigmentary)			H21.23*	Degeneration of iris (pigmentary)			H21.23*	Degeneration of iris (pigmentary)			H21.23*	Degeneration of iris (pigmentary)			H21.23*	Degeneration of iris (pigmentary)			H21.23*	Degeneration of iris (pigmentary)			H21.23*	Degeneration of iris (pigmentary)			H21.23*	Degeneration of iris (pigmentary)			H21.23*	Degeneration of iris (pigmentary)			H21.23*	Degeneration of iris (pigmentary)			H21.23*	Degeneration of iris (pigmentary)			H21.23*	Degeneration of iris (pigmentary)			H21.23*	Degeneration of iris (pigmentary)			H21.23*	Degeneration of iris (pigmentary)			H21.23*	Degeneration of iris (pigmentary)			H21.23*	Degeneration of iris (pigmentary)			H21.23*	Degeneration of iris (pigmentary)			H21.23*	Degeneration of iris (pigmentary)			H21.23*	Degeneration of iris (pigmentary)			H21.23*	Degeneration of iris (pigmentary)			H21.23*	Degeneration of iris (pigmentary)			H21.23*	Degeneration of iris (pigmentary)			H21.23*	Degeneration of iris (pigmentary)			H21.23*	Degeneration of iris (pigmentary)			H21.23*	Degeneration of iris (pigmentary)			H21.23*	Degeneration of iris (pigmentary)			H21.23*	Degeneration of iris (pigmentary)			H21.23*	Degeneration of iris (pigmentary)			H21.23*	Degeneration of iris (pigmentary)			H21.23*	Degeneration of iris (pigmentary)			H21.23*	Degeneration of iris (pigmentary)			H21.23*	Degeneration of iris (pigmentary)			H21.23*	Degeneration of iris (pigmentary)			H21.23*	Degeneration of iris (pigmentary)			H21.23*	Degeneration of iris (pigmentary)			H21.23*	Degeneration of iris (pigmentary)			H21.23*	Degeneration of iris (pigmentary)			H21.23*	Degeneration of iris (pigmentary)			H21.23*	Degeneration of iris (pigmentary)			H21.23*	Degeneration of iris (pigmentary)			H21.23*	Degeneration of iris (pigmentary)			H21.23*	Degeneration of iris (pigmentary)			H21.23*	Degeneration of iris (pigmentary)			H21.23*	Degeneration of iris (pigmentary)			H21.23*	Degeneration of iris (pigmentary)			H21.23*	Degeneration of iris (pigmentary)			H21.23*	Degeneration of iris (pigmentary)			H21.23*	Degeneration of iris (pigmentary)			H21.23*	Degeneration of iris (pigmentary)			H21.23*	Degeneration of iris (pigmentary)			H21.23*	Degeneration of iris (pigmentary)			H21.23*	Degeneration of iris (pigmentary)			H21.23*	Degeneration of iris (pigmentary)			H21.23*	Degeneration of iris (pigmentary)			H21.23*	Degeneration of iris (pigmentary)			H21.23*	Degeneration of iris (pigmentary)			H21.23*	Degeneration of iris (pigmentary)			H21.23*	Degeneration of iris (pigmentary)			H21.23*	Degeneration of iris (pigmentary)			H21.23*	Degeneration of iris (pigmentary)			H21.23*	Degeneration of iris (pigmentary)			H21.23*	Degeneration of iris (pigmentary)			H21.23*	Degeneration of iris (pigmentary)			H21.23*	Degeneration of iris (pigmentary)			H21.23*	Degeneration of iris (pigmentary)			H21.23*	Degeneration of iris (pigmentary)			H21.23*	Degeneration of iris (pigmentary)			H21.23*	Degeneration of iris (pigmentary)			H21.23*	Degeneration of iris (pigmentary)			H21.23*	Degeneration of iris (pigmentary)			H21.23*	Degeneration of iris (pigmentary)			H21.23*	Degeneration of iris (pigmentary)			H21.23*	Degeneration of iris (pigmentary)			H21.23*	Degeneration of iris (pigmentary)			H21.23*	Degeneration of iris (pigmentary)			H21.23*	Degeneration of iris (pigmentary)			H21.23*	Degeneration of iris (pigmentary)			H21.23*	Degeneration of iris (pigmentary)			H21.23*	Degeneration of iris (pigmentary)			H21.23*	Degeneration of iris (pigmentary)			H21.23*	Degeneration of iris (pigmentary)			H21.23*	Degeneration of iris (pigmentary)			H21.23*	Degeneration of iris (pigmentary)			H21.23*	Degeneration of iris (pigmentary)			H21.23*	Degeneration of iris (pigmentary)			H21.23*	Degeneration of iris (pigmentary)			H21.23*	Degeneration of iris (pigmentary)			H21.23*	Degeneration of iris (pigmentary)			H21.23*	Degeneration of iris (pigmentary)			H21.23*	Degeneration of iris (pigmentary)			H21.23*	Degeneration of iris (pigmentary)			H21.23*	Degeneration of iris (pigmentary)			H21.23*	Degeneration of iris (pigmentary)			H21.23*	Degeneration of iris (pigmentary)			H21.23*	Degeneration of iris (pigmentary)			H21.23*	Degeneration of iris (pigmentary)			H21.23*	Degeneration of iris (pigmentary)			H21.23*	Degeneration of iris (pigmentary)			H21.23*	Degeneration of iris (pigmentary)			H21.23*	Degeneration of iris (pigmentary)			H21.23*	Degeneration of iris (pigmentary)			H21.23*	Degeneration of iris (pigmentary)			H21.23*	Degeneration of iris (pigmentary)			H21.23*	Degeneration of iris (pigmentary)			H21.23*	Degeneration of iris (pigmentary)			H21.23*	Degeneration of iris (pigmentary)			H21.23*	Degeneration of iris (pigmentary)			H21.23*	Degeneration of iris (pigmentary)			H21.23*	Degeneration of iris (pigmentary)			H21.23*	Degeneration of iris (pigmentary)			H21.23*	Degeneration of iris (pigmentary)			H21.23*	Degeneration of iris (pigmentary)			H21.23*	Degeneration of iris (pigmentary)			H21.23*	Degeneration of iris (pigmentary)			H21.23*	Degeneration of iris (pigmentary)			H21.23*	Degeneration of iris (pigmentary)			H21.23*	Degeneration of iris (pigmentary)			H21.23*	Degeneration of iris (pigmentary)			H21.23*	Degeneration of iris (pigmentary)			H21.23*	Degeneration of iris (pigmentary)			H21.23*	Degeneration of iris (pigmentary)			H21.23*	Degeneration of iris (pigmentary)			H21.23*	Degeneration of iris (pigmentary)			H21.23*	Degeneration of iris (pigmentary)			H21.23*	Degeneration of iris (pigmentary)			H21.23*	Degeneration of iris (pigmentary)			H21.23*	Degeneration of iris (pigmentary)			H21.23*	Degeneration of iris (pigmentary)			H21.23*	Degeneration of iris (pigmentary)			H21.23*	Degeneration of iris (pigmentary)			H21.23*	Degeneration of iris (pigmentary)			H21.23*	Degeneration of iris (pigmentary)			H21.23*	Degeneration of iris (pigmentary)			H21.23*	Degeneration of iris (pigmentary)			H21.23*	Degeneration of iris (pigmentary)			H21.23*	Degeneration of iris (pigmentary)			H21.23*	Degeneration of iris (pigmentary)			H21.23*	Degeneration of iris (pigmentary)			H21.23*	Degeneration of iris (pigmentary)			H21.23*	Degeneration of iris (pigmentary)			H21.23*	Degeneration of iris (pigmentary)			H21.23*	Degeneration of iris (pigmentary)			H21.23*	Degeneration of iris (pigmentary)			H21.23*	Degeneration of iris (pigmentary)			H21.23*	Degeneration of iris (pigmentary)			H21.23*	Degeneration of iris (pigmentary)			H21.23*	Degeneration of iris (pigmentary)			H21.23*	Degeneration of iris (pigmentary)			H21.23*	Degeneration of iris (pigmentary)			H21.23*	Degeneration of iris (pigmentary)			H21.23*	Degeneration of iris (pigmentary)			H21.23*	Degeneration of iris (pigmentary)			H21.23*	Degeneration of iris (pigmentary)			H21.23*	Degeneration of iris (pigmentary)			H21.23*	Degeneration of iris (pigmentary)			H21.23*	Degeneration of iris (pigmentary)			H21.23*	Degeneration of iris (pigmentary)			H21.23*	Degeneration of iris (pigmentary)			H21.23*	Degeneration of iris (pigmentary)			H21.23*	Degeneration of iris (pigmentary)			H21.23*	Degeneration of iris (pigmentary)			H21.23*	Degeneration of iris (pigmentary)			H21.23*	Degeneration of iris (pigmentary)			H21.23*	Degeneration of iris (pigmentary)			H21.23*	Degeneration of iris (pigmentary)			H21.23*	Degeneration of iris (pigmentary)			H21.23*	Degeneration of iris (pigmentary)			H21.23*	Degeneration of iris (pigmentary)			H21.23*	Degeneration of iris (pigmentary)			H21.23*	Degeneration of iris (pigmentary)			H21.23*	Degeneration of iris (pigmentary)			H21.23*	Degeneration of iris (pigmentary)			H21.23*	Degeneration of iris (pigmentary)			H21.23*	Degeneration of iris (pigmentary)			H21.23*	Degeneration of iris (pigmentary)			H21.23*	Degeneration of iris (pigmentary)			H21.23*	Degeneration of iris (pigmentary)			H21.23*	Degeneration of iris (pigmentary)			H21.23*	Degeneration of iris (pigmentary)			H21.23*	Degeneration of iris (pigmentary)			H21.23*	Degeneration of iris (pigmentary)			H21.23*	Degeneration of iris (pigmentary)			H21.23*	Degeneration of iris (pigmentary)			H21.23*	Degeneration of iris (pigmentary)			H21.23*	Degeneration of iris (pigmentary)			H21.23*	Degeneration of iris (pigmentary)			H21.23*	Degeneration of iris (pigmentary)			H21.23*	Degeneration of iris (pigmentary)			H21.23*	Degeneration of iris (pigmentary)			H21.23*	Degeneration of iris (pigmentary)			H21.23*	Degeneration of iris (pigmentary)			H21.23*	Degeneration of iris (pigmentary)			H21.23*	Degeneration of iris (pigmentary)			H21.23*	Degeneration of iris (pigmentary)			H21.23*	Degeneration of iris (pigmentary)			H21.23*	Degeneration of iris (pigmentary)			H21.23*	Degeneration of iris (pigmentary)			H21.23*	Degeneration of iris (pigmentary)			H21.23*	Degeneration of iris (pigmentary)			H21.23*	Degeneration of iris (pigmentary)			H21.23*	Degeneration of iris (pigmentary)			H21.23*	Degeneration of iris (pigmentary)			H21.23*	Degeneration of iris (pigmentary)			H21.23*	Degeneration of iris (pigmentary)			H21.23*	Degeneration of iris (pigmentary)			H21.23*	Degeneration of iris (pigmentary)			H21.23*	Degeneration of iris (pigmentary)			H21.23*	Degeneration of iris (pigmentary)			H21.23*	Degeneration of iris (pigmentary)			H21.23*	Degeneration of iris (pigmentary)			H21.23*	Degeneration of iris (pigmentary)			H21.23*	Degeneration of iris (pigmentary)			H21.23*	Degeneration of iris (pigmentary)			H21.23*	Degeneration of iris (pigmentary)			H21.23*	Degeneration of iris (pigmentary)			H21.23*	Degeneration of iris (pigmentary)			H21.23*	Degeneration of iris (pigmentary)			H21.23*	Degeneration of iris (pigmentary)			H21.23*	Degeneration of iris (pigmentary)			H21.23*	Degeneration of iris (pigmentary)			H21.23*	Degeneration of iris (pigmentary)			H21.23*	Degeneration of iris (pigmentary)			H21.23*	Degeneration of iris (pigmentary)			H21.23*	Degeneration of iris (pigmentary)			H21.23*	Degeneration of iris (pigmentary)			H21.23*	Degeneration of iris (pigmentary)			H21.23*	Degeneration of iris (pigmentary)			H21.23*	Degeneration of iris (pigmentary)			H21.23*	Degeneration of iris (pigmentary)			H21.23*	Degeneration of iris (pigmentary)			H21.23*	Degeneration of iris (pigmentary)			H21.23*	Degeneration of iris (pigmentary)			H21.23*	Degeneration of iris (pigmentary)			H21.23*	Degeneration of iris (pigmentary)			H21.23*	Degeneration of iris (pigmentary)			H21.23*	Degeneration of iris (pigmentary)			H21.23*	Degeneration of iris (pigmentary)			H21.23*	Degeneration of iris (pigmentary)			H21.23*	Degeneration of iris (pigmentary)			H21.23*	Degeneration of iris (pigmentary)			H21.23*	Degeneration of iris (pigmentary)			H21.23*	Degeneration of iris (pigmentary)			H21.23*	Degeneration of iris (pigmentary)			H21.23*	Degeneration of iris (pigmentary)			H21.23*	Degeneration of iris (pigmentary)			H21.23*	Degeneration of iris (pigmentary)			H21.23*	Degeneration of iris (pigmentary)			H21.23*	Degeneration of iris (pigmentary)			H21.23*	Degeneration of iris (pigmentary)			H21.23*	Degeneration of iris (pigmentary)			H21.23*	Degeneration of iris (pigmentary)			H21.23*	Degeneration of iris (pigmentary)			H21.23*	Degeneration of iris (pigmentary)			H21.23*	Degeneration of iris (pigmentary)			H21.23*	Degeneration of iris (pigmentary)			H21.23*	Degeneration of iris (pigmentary)			H21.23*	Degeneration of iris (pigmentary)			H21.23*	Degeneration of iris (pigmentary)			H21.23*	Degeneration of iris (pigmentary)			H21.23*	Degeneration of iris (pigmentary)			H21.23*	Degeneration of iris (pigmentary)			H21.23*	Degeneration of iris (pigmentary)			H21.23*	Degeneration of iris (pigmentary)			H21.23*	Degeneration of iris (pigmentary)			H21.23*	Degeneration of iris (pigmentary)			H21.23*	Degeneration of iris (pigmentary)			H21.23*	Degeneration of iris (pigmentary)			H21.23*	Degeneration of iris (pigmentary)			H21.23*	Degeneration of iris (pigmentary)			H21.23*	Degeneration of iris (pigmentary)			H21.23*	Degeneration of iris (pigmentary)			H21.23*	Degeneration of iris (pigmentary)			H21.23*	Degeneration of iris (pigmentary)			H21.23*	Degeneration of iris (pigmentary)			H21.23*	Degeneration of iris (pigmentary)			H21.23*	Degeneration of iris (pigmentary)			H21.23*	Degeneration of iris (pigmentary)			H21.23*	Degeneration of iris (pigmentary)			H21.23*	Degeneration of iris (pigmentary)			H21.23*	Degeneration of iris (pigmentary)			H21.23*	Degeneration of iris (pigmentary)			H21.23*	Degeneration of iris (pigmentary)			H21.23*	Degeneration of iris (pigmentary)			H21.23*	Degeneration of iris (pigmentary)			H21.23*	Degeneration of iris (pigmentary)			H21.23*	Degeneration of iris (pigmentary)			H21.23*	Degeneration of iris (pigmentary)			H21.23*	Degeneration of iris (pigmentary)			H21.23*	Degeneration of iris (pigmentary)			H21.23*	Degeneration of iris (pigmentary)			H21.23*	Degeneration of iris (pigmentary)			H21.23*	Degeneration of iris (pigmentary)			H21.23*	Degeneration of iris (pigmentary)			H21.23*	Degeneration of iris (pigmentary)			H21.23*	Degeneration of iris (pigmentary)			H21.23*	Degeneration of iris (pigmentary)			H21.23*	Degeneration of iris (pigmentary)			H21.23*	Degeneration of iris (pigmentary)			H21.23*	Degeneration of iris (pigmentary)			H21.23*	Degeneration of iris (pigmentary)			H21.23*	Degeneration of iris (pigmentary)			H21.23*	Degeneration of iris (pigmentary)			H21.23*	Degeneration of iris (pigmentary)			H21.23*	Degeneration of iris (pigmentary)			H21.23*	Degeneration of iris (pigmentary)			H21.23*	Degeneration of iris (pigmentary)			H21.23*	Degeneration of iris (pigmentary)			H21.23*	Degeneration of iris (pigmentary)			H21.23*	Degeneration of iris (pigmentary)			H21.23*	Degeneration of iris (pigmentary)			H21.23*	Degeneration of iris (pigmentary)			H21.23*	Degeneration of iris (pigmentary)			H21.23*	Degeneration of iris (pigmentary)			H21.23*	Degeneration of iris (pigmentary)			H21.23*	Degeneration of iris (pigmentary)			H21.23*	Degeneration of iris (pigmentary)			H21.23*	Degeneration of iris (pigmentary)			H21.23*	Degeneration of iris (pigmentary)			H21.23*	Degeneration of iris (pigmentary)			H21.23*	Degeneration of iris (pigmentary)			H21.23*	Degeneration of iris (pigmentary)			H21.23*	Degeneration of iris (pigmentary)			H21.23*	Degeneration of iris (pigmentary)			H21.23*	Degeneration of iris (pigmentary)			H21.23*	Degeneration of iris (pigmentary)			H21.23*	Degeneration of iris (pigmentary)			H21.23*	Degeneration of iris (pigmentary)			H21.23*	Degeneration of iris (pigmentary)			H21.23*	Degeneration of iris (pigmentary)			H21.23*	Degeneration of iris (pigmentary)			H21.23*	Degeneration of iris (pigmentary)			H21.23*	Degeneration of iris (pigmentary)			H21.23*	Degeneration of iris (pigmentary)			H21.23*	Degeneration of iris (pigmentary)			H21.23*	Degeneration of iris (pigmentary)			H21.23*	Degeneration of iris (pigmentary)			H21.23*	Degeneration of iris (pigmentary)			H21.23*	Degeneration of iris (pigmentary)			H21.23*	Degeneration of iris (pigmentary)			H21.23*	Degeneration of iris (pigmentary)			H21.23*	Degeneration of iris (pigmentary)			H21.23*	Degeneration of iris (pigmentary)			H21.23*	Degeneration of iris (pigmentary)			H21.23*	Degeneration of iris (pigmentary)			H21.23*	Degeneration of iris (pigmentary)			H21.23*	Degeneration of iris (pigmentary)			H21.23*	Degeneration of iris (pigmentary)			H21.23*	Degeneration of iris (pigmentary)			H21.23*	Degeneration of iris (pigmentary)			H21.23*	Degeneration of iris (pigmentary)			H21.23*	Degeneration of iris (pigmentary)			H21.23*	Degeneration of iris (pigmentary)			H21.23*	Degeneration of iris (pigmentary)			H21.23*	Degeneration of iris (pigmentary)			H21.23*	Degeneration of iris (pigmentary)			H21.23*	Degeneration of iris (pigmentary)			H21.23*	Degeneration of iris (pigmentary)			H21.23*	Degeneration of iris (pigmentary)			H21.23*	Degeneration of iris (pigmentary)			H21.23*	Degeneration of iris (pigmentary)			H21.23*	Degeneration of iris (pigmentary)			H21.23*	Degeneration of iris (pigmentary)			H21.23*	Degeneration of iris (pigmentary)			H21.23*	Degeneration of iris (pigmentary)			H21.23*	Degeneration of iris (pigmentary)			H21.23*	Degeneration of iris (pigmentary)			H21.23*	Degeneration of iris (pigmentary)			H21.23*	Degeneration of iris (pigmentary)			H21.23*	Degeneration of iris (pigmentary)			H21.23*	Degeneration of iris (pigmentary)			H21.23*	Degeneration of iris (pigmentary)			H21.23*	Degeneration of iris (pigmentary)			H21.23*	Degeneration of iris (pigmentary)			H21.23*	Degeneration of iris (pigmentary)			H21.23*	Degeneration of iris (pigmentary)			H21.23*	Degeneration of iris (pigmentary)			H21.23*	Degeneration of iris (pigmentary)			H21.23*	Degeneration of iris (pigmentary)			H21.23*	Degeneration of iris (pigmentary)			H21.23*	Degeneration of iris (pigmentary)			H21.23*	Degeneration of iris (pigmentary)			H21.23*	Degeneration of iris (pigmentary)			H21.23*	Degeneration of iris (pigmentary)			H21.23*	Degeneration of iris (pigmentary)			H21.23*	Degeneration of iris (pigmentary)			H21.23*	Degeneration of iris (pigmentary)			H21.23*	Degeneration of iris (pigmentary)			H21.23*	Degeneration of iris (pigmentary)			H21.23*	Degeneration of iris (pigmentary)			H21.23*	Degeneration of iris (pigmentary)			H21.23*	Degeneration of iris (pigmentary)			H21.23*	Degeneration of iris (pigmentary)			H21.23*	Degeneration of iris (pigmentary)			H21.23*	Degeneration of iris (pigmentary)			H21.23*	Degeneration of iris (pigmentary)			H21.23*	Degeneration of iris (pigmentary)			H21.23*	Degeneration of iris (pigmentary)			H21.23*	Degeneration of iris (pigmentary)			H21.23*	Degeneration of iris (pigmentary)			H21.23*	Degeneration of iris (pigmentary)			H21.23*	Degeneration of iris (pigmentary)			H21.23*	Degeneration of iris (pigmentary)			H21.23*	Degeneration of iris (pigmentary)			H21.23*	Degeneration of iris (pigmentary)			H21.23*	Degeneration of iris (pigmentary)			H21.23*	Degeneration of iris (pigmentary)			H21.23*	Degeneration of iris (pigmentary)			H21.23*	Degeneration of iris (pigmentary)			H21.23*	Degeneration of iris (pigmentary)			H21.23*	Degeneration of iris (pigmentary)			H21.23*	Degeneration of iris (pigmentary)			H21.23*	Degeneration of iris (pigmentary)			H21.23*	Degeneration of iris (pigmentary)			H21.23*	Degeneration of iris (pigmentary)			H21.23*	Degeneration of iris (pigmentary)			H21.23*	Degeneration of iris (pigmentary)			H21.23*	Degeneration of iris (pigmentary)			H21.23*	Degeneration of iris (pigmentary)			H21.23*	Degeneration of iris (pigmentary)			H21.23*	Degeneration of iris (pigmentary)			H21.23*	Degeneration of iris (pigmentary)			H21.23*	Degeneration of iris (pigmentary)			H21.23*	Degeneration of iris (pigmentary)			H21.23*	Degeneration of iris (pigmentary)			H21.23*	Degeneration of iris (pigmentary)			H21.23*	Degeneration of iris (pigmentary)			H21.23*	Degeneration of iris (pigmentary)			H21.23*	Degeneration of iris (pigmentary)			H21.23*	Degeneration of iris (pigmentary)			H21.23*	Degeneration of iris (pigmentary)			H21.23*	Degeneration of iris (pigmentary)			H21.23*	Degeneration of iris (pigmentary)			H21.23*	Degeneration of iris (pigmentary)			H21.23*	Degeneration of iris (pigmentary)			H21.23*	Degeneration of iris (pigmentary)			H21.23*	Degeneration of iris (pigmentary)			H21.23*	Degeneration of iris (pigmentary)			H21.23*	Degeneration of iris (pigmentary)			H21.23*	Degeneration of iris (pigmentary)			H21.23*	Degeneration of iris (pigmentary)			H21.23*	Degeneration of iris (pigmentary)			H21.23*	Degeneration of iris (pigmentary)			H21.23*	Degeneration of iris (pigmentary)			H21.23*	Degeneration of iris (pigmentary)			H21.23*	Degeneration of iris (pigmentary)			H21.23*	Degeneration of iris (pigmentary)			H21.23*	Degeneration of iris (pigmentary)			H21.23*	Degeneration of iris (pigmentary)			H21.23*	Degeneration of iris (pigmentary)			H21.23*	Degeneration of iris (pigmentary)			H21.23*	Degeneration of iris (pigmentary)			H21.23*	Degeneration of iris (pigmentary)			H21.23*	Degeneration of iris (pigmentary)			H21.23*	Degeneration of iris (pigmentary)			H21.23*	Degeneration of iris (pigmentary)			H21.23*	Degeneration of iris (pigmentary)			H21.23*	Degeneration of iris (pigmentary)			H21.23*	Degeneration of iris (pigmentary)			H21.23*	Degeneration of iris (pigmentary)			H21.23*	Degeneration of iris (pigmentary)			H21.23*	Degeneration of iris (pigmentary)			H21.23*	Degeneration of iris (pigmentary)			H21.23*	Degeneration of iris (pigmentary)			H21.23*	Degeneration of iris (pigmentary)			H21.23*	Degeneration of iris (pigmentary)			H21.23*	Degeneration of iris (pigmentary)			H21.23*	Degeneration of iris (pigmentary)			H21.23*	Degeneration of iris (pigmentary)			H21.23*	Degeneration of iris (pigmentary)			H21.23*	Degeneration of iris (pigmentary)			H21.23*	Degeneration of iris (pigmentary)			H21.23*	Degeneration of iris (pigmentary)			H21.23*	Degeneration of iris (pigmentary)			H21.23*	Degeneration of iris (pigmentary)			H21.23*	Degeneration of iris (pigmentary)			H21.23*	Degeneration of iris (pigmentary)			H21.23*	Degeneration of iris (pigmentary)			H21.23*
Degeneration of pupillary margin		H21.25*	Iridoschisis	Degeneration of pupillary margin			H21.24*	Degeneration of pupillary margin			H21.24*	Degeneration of pupillary margin			H21.24*	Degeneration of pupillary margin			H21.24*	Degeneration of pupillary margin			H21.24*	Degeneration of pupillary margin			H21.24*	Degeneration of pupillary margin			H21.24*	Degeneration of pupillary margin			H21.24*	Degeneration of pupillary margin			H21.24*	Degeneration of pupillary margin			H21.24*	Degeneration of pupillary margin			H21.24*	Degeneration of pupillary margin			H21.24*	Degeneration of pupillary margin			H21.24*	Degeneration of pupillary margin			H21.24*	Degeneration of pupillary margin			H21.24*	Degeneration of pupillary margin			H21.24*	Degeneration of pupillary margin			H21.24*	Degeneration of pupillary margin			H21.24*	Degeneration of pupillary margin			H21.24*	Degeneration of pupillary margin			H21.24*	Degeneration of pupillary margin			H21.24*	Degeneration of pupillary margin			H21.24*	Degeneration of pupillary margin			H21.24*	Degeneration of pupillary margin			H21.24*	Degeneration of pupillary margin			H21.24*	Degeneration of pupillary margin			H21.24*	Degeneration of pupillary margin			H21.24*	Degeneration of pupillary margin			H21.24*	Degeneration of pupillary margin			H21.24*	Degeneration of pupillary margin			H21.24*	Degeneration of pupillary margin			H21.24*	Degeneration of pupillary margin			H21.24*	Degeneration of pupillary margin			H21.24*	Degeneration of pupillary margin			H21.24*	Degeneration of pupillary margin			H21.24*	Degeneration of pupillary margin			H21.24*	Degeneration of pupillary margin			H21.24*	Degeneration of pupillary margin			H21.24*	Degeneration of pupillary margin			H21.24*	Degeneration of pupillary margin			H21.24*	Degeneration of pupillary margin			H21.24*	Degeneration of pupillary margin			H21.24*	Degeneration of pupillary margin			H21.24*	Degeneration of pupillary margin			H21.24*	Degeneration of pupillary margin			H21.24*	Degeneration of pupillary margin			H21.24*	Degeneration of pupillary margin			H21.24*	Degeneration of pupillary margin			H21.24*	Degeneration of pupillary margin			H21.24*	Degeneration of pupillary margin			H21.24*	Degeneration of pupillary margin			H21.24*	Degeneration of pupillary margin			H21.24*	Degeneration of pupillary margin			H21.24*	Degeneration of pupillary margin			H21.24*	Degeneration of pupillary margin			H21.24*	Degeneration of pupillary margin			H21.24*	Degeneration of pupillary margin			H21.24*	Degeneration of pupillary margin			H21.24*	Degeneration of pupillary margin			H21.24*	Degeneration of pupillary margin			H21.24*	Degeneration of pupillary margin			H21.24*	Degeneration of pupillary margin			H21.24*	Degeneration of pupillary margin			H21.24*	Degeneration of pupillary margin			H21.24*	Degeneration of pupillary margin			H21.24*	Degeneration of pupillary margin			H21.24*	Degeneration of pupillary margin			H21.24*	Degeneration of pupillary margin			H21.24*	Degeneration of pupillary margin			H21.24*	Degeneration of pupillary margin			H21.24*	Degeneration of pupillary margin			H21.24*	Degeneration of pupillary margin			H21.24*	Degeneration of pupillary margin			H21.24*	Degeneration of pupillary margin			H21.24*	Degeneration of pupillary margin			H21.24*	Degeneration of pupillary margin			H21.24*	Degeneration of pupillary margin			H21.24*	Degeneration of pupillary margin			H21.24*	Degeneration of pupillary margin			H21.24*	Degeneration of pupillary margin			H21.24*	Degeneration of pupillary margin			H21.24*	Degeneration of pupillary margin			H21.24*	Degeneration of pupillary margin			H21.24*	Degeneration of pupillary margin			H21.24*	Degeneration of pupillary margin			H21.24*	Degeneration of pupillary margin			H21.24*	Degeneration of pupillary margin			H21.24*	Degeneration of pupillary margin			H21.24*	Degeneration of pupillary margin			H21.24*	Degeneration of pupillary margin			H21.24*	Degeneration of pupillary margin			H21.24*	Degeneration of pupillary margin			H21.24*	Degeneration of pupillary margin			H21.24*	Degeneration of pupillary margin			H21.24*	Degeneration of pupillary margin			H21.24*	Degeneration of pupillary margin			H21.24*	Degeneration of pupillary margin			H21.24*	Degeneration of pupillary margin			H21.24*	Degeneration of pupillary margin			H21.24*	Degeneration of pupillary margin			H21.24*	Degeneration of pupillary margin			H21.24*	Degeneration of pupillary margin			H21.24*	Degeneration of pupillary margin			H21.24*	Degeneration of pupillary margin			H21.24*	Degeneration of pupillary margin			H21.24*	Degeneration of pupillary margin			H21.24*	Degeneration of pupillary margin			H21.24*	Degeneration of pupillary margin			H21.24*	Degeneration of pupillary margin			H21.24*	Degeneration of pupillary margin			H21.24*	Degeneration of pupillary margin			H21.24*	Degeneration of pupillary margin			H21.24*	Degeneration of pupillary margin			H21.24*	Degeneration of pupillary margin			H21.24*	Degeneration of pupillary margin			H21.24*	Degeneration of pupillary margin			H21.24*	Degeneration of pupillary margin			H21.24*	Degeneration of pupillary margin			H21.24*	Degeneration of pupillary margin			H21.24*	Degeneration of pupillary margin			H21.24*	Degeneration of pupillary margin			H21.24*	Degeneration of pupillary margin			H21.24*	Degeneration of pupillary margin			H21.24*	Degeneration of pupillary margin			H21.24*	Degeneration of pupillary margin			H21.24*	Degeneration of pupillary margin			H21.24*	Degeneration of pupillary margin			H21.24*	Degeneration of pupillary margin			H21.24*	Degeneration of pupillary margin			H21.24*	Degeneration of pupillary margin			H21.24*	Degeneration of pupillary margin			H21.24*	Degeneration of pupillary margin			H21.24*	Degeneration of pupillary margin			H21.24*	Degeneration of pupillary margin			H21.24*	Degeneration of pupillary margin			H21.24*	Degeneration of pupillary margin			H21.24*	Degeneration of pupillary margin			H21.24*	Degeneration of pupillary margin			H21.24*	Degeneration of pupillary margin			H21.24*	Degeneration of pupillary margin			H21.24*	Degeneration of pupillary margin			H21.24*	Degeneration of pupillary margin			H21.24*	Degeneration of pupillary margin			H21.24*	Degeneration of pupillary margin			H21.24*	Degeneration of pupillary margin			H21.24*	Degeneration of pupillary margin			H21.24*	Degeneration of pupillary margin			H21.24*	Degeneration of pupillary margin			H21.24*	Degeneration of pupillary margin			H21.24*	Degeneration of pupillary margin			H21.24*	Degeneration of pupillary margin			H21.24*	Degeneration of pupillary margin			H21.24*	Degeneration of pupillary margin			H21.24*	Degeneration of pupillary margin			H21.24*	Degeneration of pupillary margin			H21.24*	Degeneration of pupillary margin			H21.24*	Degeneration of pupillary margin			H21.24*	Degeneration of pupillary margin			H21.24*	Degeneration of pupillary margin			H21.24*	Degeneration of pupillary margin			H21.24*	Degeneration of pupillary margin			H21.24*	Degeneration of pupillary margin			H21.24*	Degeneration of pupillary margin			H21.24*	Degeneration of pupillary margin			H21.24*	Degeneration of pupillary margin			H21.24*	Degeneration of pupillary margin			H21.24*	Degeneration of pupillary margin			H21.24*	Degeneration of pupillary margin			H21.24*	Degeneration of pupillary margin			H21.24*	Degeneration of pupillary margin			H21.24*	Degeneration of pupillary margin			H21.24*	Degeneration of pupillary margin			H21.24*	Degeneration of pupillary margin			H21.24*	Degeneration of pupillary margin			H21.24*	Degeneration of pupillary margin			H21.24*	Degeneration of pupillary margin			H21.24*	Degeneration of pupillary margin			H21.24*	Degeneration of pupillary margin			H21.24*	Degeneration of pupillary margin			H21.24*	Degeneration of pupillary margin			H21.24*	Degeneration of pupillary margin			H21.24*	Degeneration of pupillary margin			H21.24*	Degeneration of pupillary margin			H21.24*	Degeneration of pupillary margin			H21.24*	Degeneration of pupillary margin			H21.24*	Degeneration of pupillary margin			H21.24*	Degeneration of pupillary margin			H21.24*	Degeneration of pupillary margin			H21.24*	Degeneration of pupillary margin			H21.24*	Degeneration of pupillary margin			H21.24*	Degeneration of pupillary margin			H21.24*	Degeneration of pupillary margin			H21.24*	Degeneration of pupillary margin			H21.24*	Degeneration of pupillary margin			H21.24*	Degeneration of pupillary margin			H21.24*	Degeneration of pupillary margin			H21.24*	Degeneration of pupillary margin			H21.24*	Degeneration of pupillary margin			H21.24*	Degeneration of pupillary margin			H21.24*	Degeneration of pupillary margin			H21.24*	Degeneration of pupillary margin			H21.24*	Degeneration of pupillary margin			H21.24*	Degeneration of pupillary margin			H21.24*	Degeneration of pupillary margin			H21.24*	Degeneration of pupillary margin			H21.24*	Degeneration of pupillary margin			H21.24*	Degeneration of pupillary margin			H21.24*	Degeneration of pupillary margin			H21.24*	Degeneration of pupillary margin			H21.24*	Degeneration of pupillary margin			H21.24*	Degeneration of pupillary margin			H21.24*	Degeneration of pupillary margin			H21.24*	Degeneration of pupillary margin			H21.24*	Degeneration of pupillary margin			H21.24*	Degeneration of pupillary margin			H21.24*	Degeneration of pupillary margin			H21.24*	Degeneration of pupillary margin			H21.24*	Degeneration of pupillary margin			H21.24*	Degeneration of pupillary margin			H21.24*	Degeneration of pupillary margin			H21.24*	Degeneration of pupillary margin			H21.24*	Degeneration of pupillary margin			H21.24*	Degeneration of pupillary margin			H21.24*	Degeneration of pupillary margin			H21.24*	Degeneration of pupillary margin			H21.24*	Degeneration of pupillary margin			H21.24*	Degeneration of pupillary margin			H21.24*	Degeneration of pupillary margin			H21.24*	Degeneration of pupillary margin			H21.24*	Degeneration of pupillary margin			H21.24*	Degeneration of pupillary margin			H21.24*	Degeneration of pupillary margin			H21.24*	Degeneration of pupillary margin			H21.24*	Degeneration of pupillary margin			H21.24*	Degeneration of pupillary margin			H21.24*	Degeneration of pupillary margin			H21.24*	Degeneration of pupillary margin			H21.24*	Degeneration of pupillary margin			H21.24*	Degeneration of pupillary margin			H21.24*	Degeneration of pupillary margin			H21.24*	Degeneration of pupillary margin			H21.24*	Degeneration of pupillary margin			H21.24*	Degeneration of pupillary margin			H21.24*	Degeneration of pupillary margin			H21.24*	Degeneration of pupillary margin			H21.24*	Degeneration of pupillary margin			H21.24*	Degeneration of pupillary margin			H21.24*	Degeneration of pupillary margin			H21.24*	Degeneration of pupillary margin			H21.24*	Degeneration of pupillary margin			H21.24*	Degeneration of pupillary margin			H21.24*	Degeneration of pupillary margin			H21.24*	Degeneration of pupillary margin			H21.24*	Degeneration of pupillary margin			H21.24*	Degeneration of pupillary margin			H21.24*	Degeneration of pupillary margin			H21.24*	Degeneration of pupillary margin			H21.24*	Degeneration of pupillary margin			H21.24*	Degeneration of pupillary margin			H21.24*	Degeneration of pupillary margin			H21.24*	Degeneration of pupillary margin			H21.24*	Degeneration of pupillary margin			H21.24*	Degeneration of pupillary margin			H21.24*	Degeneration of pupillary margin			H21.24*	Degeneration of pupillary margin			H21.24*	Degeneration of pupillary margin			H21.24*	Degeneration of pupillary margin			H21.24*	Degeneration of pupillary margin			H21.24*	Degeneration of pupillary margin			H21.24*	Degeneration of pupillary margin			H21.24*	Degeneration of pupillary margin			H21.24*	Degeneration of pupillary margin			H21.24*	Degeneration of pupillary margin			H21.24*	Degeneration of pupillary margin			H21.24*	Degeneration of pupillary margin			H21.24*	Degeneration of pupillary margin			H21.24*	Degeneration of pupillary margin			H21.24*	Degeneration of pupillary margin			H21.24*	Degeneration of pupillary margin			H21.24*	Degeneration of pupillary margin			H21.24*	Degeneration of pupillary margin			H21.24*	Degeneration of pupillary margin			H21.24*	Degeneration of pupillary margin			H21.24*	Degeneration of pupillary margin			H21.24*	Degeneration of pupillary margin			H21.24*	Degeneration of pupillary margin			H21.24*	Degeneration of pupillary margin			H21.24*	Degeneration of pupillary margin			H21.24*	Degeneration of pupillary margin			H21.24*	Degeneration of pupillary margin			H21.24*	Degeneration of pupillary margin			H21.24*	Degeneration of pupillary margin			H21.24*	Degeneration of pupillary margin			H21.24*	Degeneration of pupillary margin			H21.24*	Degeneration of pupillary margin			H21.24*	Degeneration of pupillary margin			H21.24*	Degeneration of pupillary margin			H21.24*	Degeneration of pupillary margin			H21.24*	Degeneration of pupillary margin			H21.24*	Degeneration of pupillary margin			H21.24*	Degeneration of pupillary margin			H21.24*	Degeneration of pupillary margin			H21.24*	Degeneration of pupillary margin			H21.24*	Degeneration of pupillary margin			H21.24*	Degeneration of pupillary margin			H21.24*	Degeneration of pupillary margin			H21.24*	Degeneration of pupillary margin			H21.24*	Degeneration of pupillary margin			H21.24*	Degeneration of pupillary margin			H21.24*	Degeneration of pupillary margin			H21.24*	Degeneration of pupillary margin			H21.24*	Degeneration of pupillary margin			H21.24*	Degeneration of pupillary margin			H21.24*	Degeneration of pupillary margin			H21.24*	Degeneration of pupillary margin			H21.24*	Degeneration of pupillary margin			H21.24*	Degeneration of pupillary margin			H21.24*	Degeneration of pupillary margin			H21.24*	Degeneration of pupillary margin			H21.24*	Degeneration of pupillary margin			H21.24*	Degeneration of pupillary margin			H21.24*	Degeneration of pupillary margin			H21.24*	Degeneration of pupillary margin			H21.24*	Degeneration of pupillary margin			H21.24*	Degeneration of pupillary margin			H21.24*	Degeneration of pupillary margin			H21.24*	Degeneration of pupillary margin			H21.24*	Degeneration of pupillary margin			H21.24*	Degeneration of pupillary margin			H21.24*	Degeneration of pupillary margin			H21.24*	Degeneration of pupillary margin			H21.24*	Degeneration of pupillary margin			H21.24*	Degeneration of pupillary margin			H21.24*	Degeneration of pupillary margin			H21.24*	Degeneration of pupillary margin			H21.24*	Degeneration of pupillary margin			H21.24*	Degeneration of pupillary margin			H21.24*	Degeneration of pupillary margin			H21.24*	Degeneration of pupillary margin			H21.24*	Degeneration of pupillary margin			H21.24*	Degeneration of pupillary margin			H21.24*	Degeneration of pupillary margin			H21.24*	Degeneration of pupillary margin			H21.24*	Degeneration of pupillary margin			H21.24*	Degeneration of pupillary margin			H21.24*	Degeneration of pupillary margin			H21.24*	Degeneration of pupillary margin			H21.24*	Degeneration of pupillary margin			H21.24*	Degeneration of pupillary margin			H21.24*	Degeneration of pupillary margin			H21.24*	Degeneration of pupillary margin			H21.24*	Degeneration of pupillary margin			H21.24*	Degeneration of pupillary margin			H21.24*	Degeneration of pupillary margin			H21.24*	Degeneration of pupillary margin			H21.24*	Degeneration of pupillary margin			H21.24*	Degeneration of pupillary margin			H21.24*	Degeneration of pupillary margin			H21.24*	Degeneration of pupillary margin			H21.24*	Degeneration of pupillary margin			H21.24*	Degeneration of pupillary margin			H21.24*	Degeneration of pupillary margin			H21.24*	Degeneration of pupillary margin			H21.24*	Degeneration of pupillary margin			H21.24*	Degeneration of pupillary margin			H21.24*	Degeneration of pupillary margin			H21.24*	Degeneration of pupillary margin			H21.24*	Degeneration of pupillary margin			H21.24*	Degeneration of pupillary margin			H21.24*	Degeneration of pupillary margin			H21.24*	Degeneration of pupillary margin			H21.24*	Degeneration of pupillary margin			H21.24*	Degeneration of pupillary margin			H21.24*	Degeneration of pupillary margin			H21.24*	Degeneration of pupillary margin			H21.24*	Degeneration of pupillary margin			H21.24*	Degeneration of pupillary margin			H21.24*	Degeneration of pupillary margin			H21.24*	Degeneration of pupillary margin			H21.24*	Degeneration of pupillary margin			H21.24*	Degeneration of pupillary margin			H21.24*	Degeneration of pupillary margin			H21.24*	Degeneration of pupillary margin			H21.24*	Degeneration of pupillary margin			H21.24*	Degeneration of pupillary margin			H21.24*	Degeneration of pupillary margin			H21.24*	Degeneration of pupillary margin			H21.24*	Degeneration of pupillary margin			H21.24*	Degeneration of pupillary margin			H21.24*	Degeneration of pupillary margin			H21.24*	Degeneration of pupillary margin			H21.24*	Degeneration of pupillary margin			H21.24*	Degeneration of pupillary margin			H21.24*	Degeneration of pupillary margin			H21.24*	Degeneration of pupillary margin			H21.24*	Degeneration of pupillary margin			H21.24*	Degeneration of pupillary margin			H21.24*	Degeneration of pupillary margin			H21.24*	Degeneration of pupillary margin			H21.24*	Degeneration of pupillary margin			H21.24*	Degeneration of pupillary margin			H21.24*	Degeneration of pupillary margin			H21.24*	Degeneration of pupillary margin			H21.24*	Degeneration of pupillary margin			H21.24*	Degeneration of pupillary margin			H21.24*	Degeneration of pupillary margin			H21.24*	Degeneration of pupillary margin			H21.24*	Degeneration of pupillary margin			H21.24*	Degeneration of pupillary margin			H21.24*	Degeneration of pupillary margin			H21.24*	Degeneration of pupillary margin			H21.24*	Degeneration of pupillary margin			H21.24*	Degeneration of pupillary margin			H21.24*	Degeneration of pupillary margin			H21.24*	Degeneration of pupillary margin			H21.24*	Degeneration of pupillary margin			H21.24*	Degeneration of pupillary margin			H21.24*	Degeneration of pupillary margin			H21.24*	Degeneration of pupillary margin			H21.24*	Degeneration of pupillary margin			H21.24*	Degeneration of pupillary margin			H21.24*	Degeneration of pupillary margin			H21.24*	Degeneration of pupillary margin			H21.24*	Degeneration of pupillary margin			H21.24*	Degeneration of pupillary margin			H21.24*	Degeneration of pupillary margin			H21.24*	Degeneration of pupillary margin			H21.24*	Degeneration of pupillary margin			H21.24*	Degeneration of pupillary margin			H21.24*	Degeneration of pupillary margin			H21.24*	Degeneration of pupillary margin			H21.24*	Degeneration of pupillary margin			H21.24*	Degeneration of pupillary margin			H21.24*	Degeneration of pupillary margin			H21.24*	Degeneration of pupillary margin			H21.24*	Degeneration of pupillary margin			H21.24*	Degeneration of pupillary margin			H21.24*	Degeneration of pupillary margin			H21.24*	Degeneration of pupillary margin			H21.24*	Degeneration of pupillary margin			H21.24*	Degeneration of pupillary margin			H21.24*	Degeneration of pupillary margin			H21.24*	Degeneration of pupillary margin			H21.24*	Degeneration of pupillary margin			H21.24*	Degeneration of pupillary margin			H21.24*	Degeneration of pupillary margin			H21.24*	Degeneration of pupillary margin			H21.24*	Degeneration of pupillary margin			H21.24*	Degeneration of pupillary margin			H21.24*	Degeneration of pupillary margin			H21.24*	Degeneration of pupillary margin			H21.24*	Degeneration of pupillary margin			H21.24*	Degeneration of pupillary margin			H21.24*	Degeneration of pupillary margin			H21.24*	Degeneration of pupillary margin			H21.24*	Degeneration of pupillary margin			H21.24*	Degeneration of pupillary margin			H21.24*	Degeneration of pupillary margin			H21.24*	Degeneration of pupillary margin			H21.24*	Degeneration of pupillary margin			H21.24*	Degeneration of pupillary margin			H21.24*	Degeneration of pupillary margin			H21.24*	Degeneration of pupillary margin			H21.24*	Degeneration of pupillary margin			H21.24*	Degeneration of pupillary margin			H21.24*	Degeneration of pupillary margin			H21.24*	Degeneration of pupillary margin			H21.24*	Degeneration of pupillary margin			H21.24*	Degeneration of pupillary margin			H21.24*	Degeneration of pupillary margin			H21.24*	Degeneration of pupillary margin			H21.24*	Degeneration of pupillary margin			H21.24*	Degeneration of pupillary margin			H21.24*	Degeneration of pupillary margin			H21.24*	Degeneration of pupillary margin			H21.24*	Degeneration of pupillary margin			H21.24*	Degeneration of pupillary margin			H21.24*	Degeneration of pupillary margin			H21.24*	Degeneration of pupillary margin			H21.24*	Degeneration of pupillary margin			H21.24*	Degeneration of pupillary margin			H21.24*	Degeneration of pupillary margin			H21.24*	Degeneration of pupillary margin			H21.24*	Degeneration of pupillary margin			H21.24*	Degeneration of pupillary margin			H21.24*	Degeneration of pupillary margin			H21.24*	Degeneration of pupillary margin			H21.24*	Degeneration of pupillary margin			H21.24*	Degeneration of pupillary margin			H21.24*	Degeneration of pupillary margin			H21.24*	Degeneration of pupillary margin			H21.24*	Degeneration of pupillary margin			H21.24*	Degeneration of pupillary margin			H21.24*	Degeneration of pupillary margin			H21.24*	Degeneration of pupillary margin			H21.24*	Degeneration of pupillary margin			H21.24*	Degeneration of pupillary margin			H21.24*	Degeneration of pupillary margin			H21.24*	Degeneration of pupillary margin			H21.24*	Degeneration of pupillary margin			H21.24*	Degeneration of pupillary margin			H21.24*	Degeneration of pupillary margin			H21.24*	Degeneration of pupillary margin			H21.24*	Degeneration of pupillary margin			H21.24*	Degeneration of pupillary margin			H21.24*	Degeneration of pupillary margin			H21.24*	Degeneration of pupillary margin			H21.24*	Degeneration of pupillary margin			H21.24*	Degeneration of pupillary margin			H21.24*	Degeneration of pupillary margin			H21.24*	Degeneration of pupillary margin			H21.24*	Degeneration of pupillary margin			H21.24*	Degeneration of pupillary margin			H21.24*	Degeneration of pupillary margin			H21.24*	Degeneration of pupillary margin			H21.24*	Degeneration of pupillary margin			H21.24*	Degeneration of pupillary margin			H21.24*	Degeneration of pupillary margin			H21.24*	Degeneration of pupillary margin			H21.24*	Degeneration of pupillary margin			H21.24*	Degeneration of pupillary margin			H21.24*	Degeneration of pupillary margin			H21.24*	Degeneration of pupillary margin			H21.24*	Degeneration of pupillary margin			H21.24*	Degeneration of pupillary margin			H21.24*	Degeneration of pupillary margin			H21.24*	Degeneration of pupillary margin			H21.24*	Degeneration of pupillary margin			H21.24*	Degeneration of pupillary margin			H21.24*	Degeneration of pupillary margin			H21.24*	Degeneration of pupillary margin			H21.24*	Degeneration of pupillary margin			H21.24*	Degeneration of pupillary margin			H21.24*	Degeneration of pupillary margin			H21.24*	Degeneration of pupillary margin			H21.24*	Degeneration of pupillary margin			H21.24*	Degeneration of pupillary margin			H21.24*	Degeneration of pupillary margin			H21.24*	Degeneration of pupillary margin			H21.24*	Degeneration of pupillary margin			H21.24*	Degeneration of pupillary margin			H21.24*	Degeneration of pupillary margin			H21.24*	Degeneration of pupillary margin			H21.24*	Degeneration of pupillary margin			H21.24*	Degeneration of pupillary margin			H21.24*	Degeneration of pupillary margin			H21.24*	Degeneration of pupillary margin			H21.24*	Degeneration of pupillary margin			H21.24*	Degeneration of pupillary margin			H21.24*	Degeneration of pupillary margin			H21.24*	Degeneration of pupillary margin			H21.24*	Degeneration of pupillary margin			H21.24*	Degeneration of pupillary margin			H21.24*	Degeneration of pupillary margin			H21.24*	Degeneration of pupillary margin			H21.24*	Degeneration of pupillary margin			H21.24*	Degeneration of pupillary margin			H21.24*	Degeneration of pupillary margin			H21.24*	Degeneration of pupillary margin			H21.24*	Degeneration of pupillary margin			H21.24*	Degeneration of pupillary margin			H21.24*	Degeneration of pupillary margin			H21.24*	Degeneration of pupillary margin			H21.24*	Degeneration of pupillary margin			H21.24*	Degeneration of pupillary margin			H21.24*	Degeneration of pupillary margin			H21.24*	Degeneration of pupillary margin			H21.24*	Degeneration of pupillary margin			H21.24*	Degeneration of pupillary margin			H21.24*	Degeneration of pupillary margin			H21.24*	Degeneration of pupillary margin			H21.24*	Degeneration of pupillary margin			H21.24*	Degeneration of pupillary margin			H21.24*	Degeneration of pupillary margin			H21.24*	Degeneration of pupillary margin			H21.24*	Degeneration of pupillary margin			H21.24*	Degeneration of pupillary margin			H21.24*	Degeneration of pupillary margin			H21.24*	Degeneration of pupillary margin			H21.24*	Degeneration of pupillary margin			H21.24*	Degeneration of pupillary margin			H21.24*	Degeneration of pupillary margin			H21.24*	Degeneration of pupillary margin			H21.24*	Degeneration of pupillary margin			H21.24*	Degeneration of pupillary margin			H21.24*	Degeneration of pupillary margin			H21.24*	Degeneration of pupillary margin			H21.24*	Degeneration of pupillary margin			H21.24*	Degeneration of pupillary margin			H21.24*	Degeneration of pupillary margin			H21.24*	Degeneration of pupillary margin			H21.24*	Degeneration of pupillary margin			H21.24*	Degeneration of pupillary margin			H21.24*	Degeneration of pupillary margin			H21.24*	Degeneration of pupillary margin			H21.24*	Degeneration of pupillary margin			H21.24*	Degeneration of pupillary margin			H21.24*	Degeneration of pupillary margin			H21.24*	Degeneration of pupillary margin			H21.24*	Degeneration of pupillary margin			H21.24*	Degeneration of pupillary margin			H21.24*	Degeneration of pupillary margin			H21.24*	Degeneration of pupillary margin			H21.24*	Degeneration of pupillary margin			H21.24*	Degeneration of pupillary margin			H21.24*	Degeneration of pupillary margin			H21.24*	Degeneration of pupillary margin			H21.24*	Degeneration of pupillary margin			H21.24*	Degeneration of pupillary margin			H21.24*	Degeneration of pupillary margin			H21.24*	Degeneration of pupillary margin			H21.24*	Degeneration of pupillary margin			H21.24*	Degeneration of pupillary margin			H21.24*	Degeneration of pupillary margin			H21.24*	Degeneration of pupillary margin			H21.24*	Degeneration of pupillary margin			H21.24*	Degeneration of pupillary margin			H21.24*	Degeneration of pupillary margin			H21.24*	Degeneration of pupillary margin			H21.24*	Degeneration of pupillary margin			H21.24*	Degeneration of pupillary margin			H21.24*	Degeneration of pupillary margin			H21.24*	Degeneration of pupillary margin			H21.24*	Degeneration of pupillary margin			H21.24*	Degeneration of pupillary margin			H21.24*	Degeneration of pupillary margin			H21.24*	Degeneration of pupillary margin			H21.24*	Degeneration of pupillary margin			H21.24*	Degeneration of pupillary margin			H21.24*	Degeneration of pupillary margin			H21.24*	Degeneration of pupillary margin			H21.24*	Degeneration of pupillary margin			H21.24*	Degeneration of pupillary margin			H21.24*	Degeneration of pupillary margin			H21.24*	Degeneration of pupillary margin			H21.24*	Degeneration of pupillary margin			H21.24*	Degeneration of pupillary margin			H21.24*	Degeneration of pupillary margin			H21.24*	Degeneration of pupillary margin			H21.24*	Degeneration of pupillary margin			H21.24*	Degeneration of pupillary margin			H21.24*	Degeneration of pupillary margin			H21.24*	Degeneration of pupillary margin			H21.24*	Degeneration of pupillary margin			H21.24*	Degeneration of pupillary margin			H21.24*	Degeneration of pupillary margin			H21.24*	Degeneration of pupillary margin			H21.24*	Degeneration of pupillary margin			H21.24*	Degeneration of pupillary margin			H21.24*	Degeneration of pupillary margin			H21.24*	Degeneration of pupillary margin			H21.24*	Degeneration of pupillary margin			H21.24*	Degeneration of pupillary margin			H21.24*	Degeneration of pupillary margin			H21.24*	Degeneration of pupillary margin			H21.24*	Degeneration of pupillary margin			H21.24*	Degeneration of pupillary margin			H21.24*	Degeneration of pupillary margin			H21.24*	Degeneration of pupillary margin			H21.24*	Degeneration of pupillary margin			H21.24*	Degeneration of pupillary margin			H21.24*	Degeneration of pupillary margin			H21.24*	Degeneration of pupillary margin			H21.24*	Degeneration of pupillary margin			H21.24*	Degeneration of pupillary margin			H21.24*	Degeneration of pupillary margin			H21.24*	Degeneration of pupillary margin			H21.24*	Degeneration of pupillary margin			H21.24*	Degeneration of pupillary margin			H21.24*	Degeneration of pupillary margin			H21.24*	Degeneration of pupillary margin			H21.24*	Degeneration of pupillary margin			H21.24*	Degeneration of pupillary margin			H21.24*	Degeneration of pupillary margin			H21.24*	Degeneration of pupillary margin			H21.24*	Degeneration of pupillary margin			H21.24*	Degeneration of pupillary margin			H21.24*	Degeneration of pupillary margin			H21.24*	Degeneration of pupillary margin			H21.24*	Degeneration of pupillary margin			H21.24*	Degeneration of pupillary margin			H21.24*	Degeneration of pupillary margin			H21.24*	Degeneration of pupillary margin			H21.24*	Degeneration of pupillary margin			H21.24*	Degeneration of pupillary margin			H21.24*	Degeneration of pupillary margin			H21.24*	Degeneration of pupillary margin			H21.24*	Degeneration of pupillary margin			H21.24*	Degeneration of pupillary margin			H21.24*	Degeneration of pupillary margin			H21.24*	Degeneration of pupillary margin			H21.24*	Degeneration of pupillary margin			H21.24*	Degeneration of pupillary margin			H21.24*	Degeneration of pupillary margin			H21.24*	Degeneration of pupillary margin			H21.24*	Degeneration of pupillary margin			H21.24*	Degeneration of pupillary margin			H21.24*	Degeneration of pupillary margin			H21.24*	Degeneration of pupillary margin			H21.24*	Degeneration of pupillary margin			H21.24*	Degeneration of pupillary margin			H21.24*	Degeneration of pupillary margin			H21.24*	Degeneration of pupillary margin			H21.24*	Degeneration of pupillary margin			H21.24*	Degeneration of pupillary margin			H21.24*	Degeneration of pupillary margin			H21.24*	Degeneration of pupillary margin			H21.24*	Degeneration of pupillary margin			H21.24*	Degeneration of pupillary margin			H21.24*	Degeneration of pupillary margin			H21.24*	Degeneration of pupillary margin			H21.24*	Degeneration of pupillary margin			H21.24*	Degeneration of pupillary margin			H21.24*	Degeneration of pupillary margin			H21.24*	Degeneration of pupillary margin			H21.24*	Degeneration of pupillary margin			H21.24*	Degeneration of pupillary margin			H21.24*	Degeneration of pupillary margin			H21.24*	Degeneration of pupillary margin			H21.24*	Degeneration of pupillary margin			H21.24*	Degeneration of pupillary margin			H21.24*	Degeneration of pupillary margin			H21.24*	Degeneration of pupillary margin			H21.24*	Degeneration of pupillary margin			H21.24*	Degeneration of pupillary margin			H21.24*	Degeneration of pupillary margin			H21.24*	Degeneration of pupillary margin			H21.24*	Degeneration of pupillary margin			H21.24*	Degeneration of pupillary margin			H21.24*	Degeneration of pupillary margin			H21.24*	Degeneration of pupillary margin			H21.24*	Degeneration of pupillary margin			H21.24*	Degeneration of pupillary margin			H21.24*	Degeneration of pupillary margin			H21.24*	Degeneration of pupillary margin			H21.24*	Degeneration of pupillary margin			H21.24*	Degeneration of pupillary margin			H21.24*	Degeneration of pupillary margin			H21.24*	Degeneration of pupillary margin			H21.24*	Degeneration of pupillary margin			H21.24*	Degeneration of pupillary margin			H21.24*	Degeneration of pupillary margin			H21.24*	Degeneration of pupillary margin			H21.24*	Degeneration of pupillary margin			H21.24*	Degeneration of pupillary margin			H21.24*	Degeneration of pupillary margin			H21.24*	Degeneration of pupillary margin			H21.24*	Degeneration of pupillary margin			H21.24*	Degeneration of pupillary margin			H21.24*	Degeneration of pupillary margin			H21.24*	Degeneration of pupillary margin			H21.24*	Degeneration of pupillary margin			H21.24*	Degeneration of pupillary margin			H21.24*	Degeneration of pupillary margin			H21.24*	Degeneration of pupillary margin			H21.24*	Degeneration of pupillary margin			H21.24*	Degeneration of pupillary margin			H21.24*	Degeneration of pupillary margin			H21.24*	Degeneration of pupillary margin			H21.24*	Degeneration of pupillary margin			H21.24*	Degeneration of pupillary margin			H21.24*	Degeneration of pupillary margin			H21.24*	Degeneration of pupillary margin			H21.24*	Degeneration of pupillary margin			H21.24*	Degeneration of pupillary margin			H21.24*	Degeneration of pupillary margin			H21.24*	Degeneration of pupillary margin			H21.24*	Degeneration of pupillary margin			H21.24*	Degeneration of pupillary margin			H21.24*	Degeneration of pupillary margin			H21.24*	Degeneration of pupillary margin			H21.24*	Degeneration of pupillary margin			H21.24*	Degeneration of pupillary margin			H21.24*	Degeneration of pupillary margin			H21.24*	Degeneration of pupillary margin			H21.24*	Degeneration of pupillary margin			H21.24*	Degeneration of pupillary margin			H21.24*	Degeneration of pupillary margin			H21.24*	Degeneration of pupillary margin			H21.24*	Degeneration of pupillary margin			H21.24*	Degeneration of pupillary margin			H21.24*	Degeneration of pupillary margin			H21.24*	Degeneration of pupillary margin			H21.24*	Degeneration of pupillary margin			H21.24*	Degeneration of pupillary margin			H21.24*	Degeneration of pupillary margin			H21.24*	Degeneration of pupillary margin			H21.24*	Degeneration of pupillary margin			H21.24*	Degeneration of pupillary margin			H21.24*	Degeneration of pupillary margin			H21.24*	Degeneration of pupillary margin			H21.24*	Degeneration of pupillary margin			H21.24*	Degeneration of pupillary margin			H21.24*	Degeneration of pupillary margin			H21.24*	Degeneration of pupillary margin			H21.24*	Degeneration of pupillary margin			H21.24*	Degeneration of pupillary margin			H21.24*	Degeneration of pupillary margin			H21.24*	Degeneration of pupillary margin			H21.24*	Degeneration of pupillary margin			H21.24*	Degeneration of pupillary margin			H21.24*	Degeneration of pupillary margin			H21.24*	Degeneration of pupillary margin			H21.24*	Degeneration of pupillary margin			H21.24*	Degeneration of pupillary margin			H21.24*	Degeneration of pupillary margin			H21.24*	Degeneration of pupillary margin			H21.24*	Degeneration of pupillary margin			H21.24*	Degeneration of pupillary margin			H21.24*	Degeneration of pupillary margin			H21.24*	Degeneration of pupillary margin			H21.24*	Degeneration of pupillary margin			H21.24*	Degeneration of pupillary margin			H21.24*	Degeneration of pupillary margin			H21.24*	Degeneration of pupillary margin			H21.24*	Degeneration of pupillary margin			H21.24*	Degeneration of pupillary margin			H21.24*	Degeneration of pupillary margin			H21.24*	Degeneration of pupillary margin			H21.24*	Degeneration of pupillary margin			H21.24*	Degeneration of pupillary margin			H21.24*	Degeneration of pupillary margin			H21.24*	Degeneration of pupillary margin			H21.24*	Degeneration of pupillary margin			H21.24*	Degeneration of pupillary margin			H21.24*	Degeneration of pupillary margin			H21.24*	Degeneration of pupillary margin			H21.24*	Degeneration of pupillary margin			H21.24*	Degeneration of pupillary margin			H21.24*	Degeneration of pupillary margin			H21.24*	Degeneration of pupillary margin			H21.24*	Degeneration of pupillary margin			H21.24*	Degeneration of pupillary margin			H21.24*	Degeneration of pupillary margin			H21.24*	Degeneration of pupillary margin			H21.24*	Degeneration of pupillary margin			H21.24*	Degeneration of pupillary margin			H21.24*	Degeneration of pupillary margin			H21.24*	Degeneration of pupillary margin			H21.24*	Degeneration of pupillary margin			H21.24*	Degeneration of pupillary margin			H21.24*	Degeneration of pupillary margin			H21.24*	Degeneration of pupillary margin			H21.24*	Degeneration of pupillary margin			H21.24*	Degeneration of pupillary margin			H21.24*	Degeneration of pupillary margin			H21.24*	Degeneration of pupillary margin			H21.24*	Degeneration of pupillary margin			H21.24*	Degeneration of pupillary margin			H21.24*	Degeneration of pupillary margin			H21.24*	Degeneration of pupillary margin			H21.24*	Degeneration of pupillary margin			H21.24*	Degeneration of pupillary margin			H21.24*	Degeneration of pupillary margin			H21.24*	Degeneration of pupillary margin			H21.24*	Degeneration of pupillary margin			H21.24*	Degeneration of pupillary margin			H21.24*	Degeneration of pupillary margin			H21.24*	Degeneration of pupillary margin			H21.24*	Degeneration of pupillary margin			H21.24*	Degeneration of pupillary margin			H21.24*	Degeneration of pupillary margin			H21.24*	Degeneration of pupillary margin			H21.24*	Degeneration of pupillary margin			H21.24*	Degeneration of pupillary margin			H21.24*	Degeneration of pupillary margin			H21.24*	Degeneration of pupillary margin			H21.24*	Degeneration of pupillary margin			H21.24*	Degeneration of pupillary margin			H21.24*	Degeneration of pupillary margin			H21.24*	Degeneration of pupillary margin			H21.24*	Degeneration of pupillary margin			H21.24*	Degeneration of pupillary margin			H21.24*	Degeneration of pupillary margin			H21.24*	Degeneration of pupillary margin			H21.24*	Degeneration of pupillary margin			H21.24*	Degeneration of pupillary margin			H21.24*	Degeneration of pupillary margin			H21.24*	Degeneration of pupillary margin			H21.24*	Degeneration of pupillary margin			H21.24*	Degeneration of pupillary margin			H21.24*	Degeneration of pupillary margin			H21.24*	Degeneration of pupillary margin			H21.24*	Degeneration of pupillary margin			H21.24*	Degeneration of pupillary margin			H21.24*	Degeneration of pupillary margin			H21.24*	Degeneration of pupillary margin			H21.24*	Degeneration of pupillary margin			H21.24*	Degeneration of pupillary margin			H21.24*	Degeneration of pupillary margin			H21.24*	Degeneration of pupillary margin			H21.24*	Degeneration of pupillary margin			H21.24*	Degeneration of pupillary margin			H21.24*	Degeneration of pupillary margin			H21.24*	Degeneration of pupillary margin			H21.24*	Degeneration of pupillary margin			H21.24*	Degeneration of pupillary margin			H21.24*	Degeneration of pupillary margin			H21.24*	Degeneration of pupillary margin			H21.24*	Degeneration of pupillary margin			H21.24*	Degeneration of pupillary margin			H21.24*	Degeneration of pupillary margin			H21.24*	Degeneration of pupillary margin			H21.24*	Degeneration of pupillary margin			H21.24*	Degeneration of pupillary margin			H21.24*	Degeneration of pupillary margin			H21.24*	Degeneration of pupillary margin			H21.24*	Degeneration of pupillary margin			H21.24*	Degeneration of pupillary margin			H21.24*	Degeneration of pupillary margin			H21.24*	Degeneration of pupillary margin			H21.24*	Degeneration of pupillary margin			H21.24*	Degeneration of pupillary margin			H21.24*	Degeneration of pupillary margin			H21.24*	Degeneration of pupillary margin			H21.24*	Degeneration of pupillary margin			H21.24*	Degeneration of pupillary margin			H21.24*	Degeneration of pupillary margin			H21.24*	Degeneration of pupillary margin			H21.24*	Degeneration of pupillary margin			H21.24*	Degeneration of pupillary margin			H21.24*	Degeneration of pupillary margin			H21.24*	Degeneration of pupillary margin			H21.24*	Degeneration of pupillary margin			H21.24*	Degeneration of pupillary margin			H21.24*	Degeneration of pupillary margin			H21.24*	Degeneration of pupillary margin			H21.24*	Degeneration of pupillary margin			H21.24*	Degeneration of pupillary margin			H21.24*	Degeneration of pupillary margin			H21.24*	Degeneration of pupillary margin			H21.24*	Degeneration of pupillary margin			H21.24*	Degeneration of pupillary margin			H21.24*	Degeneration of pupillary margin			H21.24*	Degeneration of pupillary margin			H21.24*	Degeneration of pupillary margin			H21.24*	Degeneration of pupillary margin			H21.24*	Degeneration of pupillary margin			H21.24*	Degeneration of pupillary margin			H21.24*	Degeneration of pupillary margin			H21.24*	Degeneration of pupillary margin			H21.24*	Degeneration of pupillary margin			H21.24*	Degeneration of pupillary margin			H21.24*	Degeneration of pupillary margin			H21.24*	Degeneration of pupillary margin			H21.24*	Degeneration of pupillary margin			H21.24*	Degeneration of pupillary margin			H21.24*	Degeneration of pupillary margin			H21.24*	Degeneration of pupillary margin			H21.24*	Degeneration of pupillary margin			H21.24*	Degeneration of pupillary margin			H21.24*	Degeneration of pupillary margin			H21.24*	Degeneration of pupillary margin			H21.24*	Degeneration of pupillary margin			H21.24*	Degeneration of pupillary margin			H21.24*	Degeneration of pupillary margin			H21.24*	Degeneration of pupillary margin			H21.24*	Degeneration of pupillary margin			H21.24*	Degeneration of pupillary margin			H21.24*	Degeneration of pupillary margin			H21.24*	Degeneration of pupillary margin			H21.24*	Degeneration of pupillary margin			H21.24*	Degeneration of pupillary margin			H21.24*	Degeneration of pupillary margin			H21.24*	Degeneration of pupillary margin			H21.24*	Degeneration of pupillary margin			H21.24*	Degeneration of pupillary margin			H21.24*	Degeneration of pupillary margin			H21.24*	Degeneration of pupillary margin			H21.24*	Degeneration of pupillary margin			H21.24*	Degeneration of pupillary margin			H21.24*	Degeneration of pupillary margin			H21.24*	Degeneration of pupillary margin			H21.24*	Degeneration of pupillary margin			H21.24*	Degeneration of pupillary margin			H21.24*	Degeneration of pupillary margin			H21.24*	Degeneration of pupillary margin			H21.24*	Degeneration of pupillary margin			H21.24*	Degeneration of pupillary margin			H21.24*	Degeneration of pupillary margin			H21.24*	Degeneration of pupillary margin			H21.24*	Degeneration of pupillary margin			H21.24*	Degeneration of pupillary margin			H21.24*	Degeneration of pupillary margin			H21.24*	Degeneration of pupillary margin			H21.24*	Degeneration of pupillary margin			H21.24*	Degeneration of pupillary margin			H21.24*	Degeneration of pupillary margin			H21.24*	Degeneration of pupillary margin			H21.24*	Degeneration of pupillary margin			H21.24*	Degeneration of pupillary margin			H21.24*	Degeneration of pupillary margin			H21.24*	Degeneration of pupillary margin			H21.24*	Degeneration of pupillary margin			H21.24*	Degeneration of pupillary margin			H21.24*	Degeneration of pupillary margin			H21.24*	Degeneration of pupillary margin			H21.24*	Degeneration of pupillary margin			H21.24*	Degeneration of pupillary margin			H21.24*	Degeneration of pupillary margin			H21.24*	Degeneration of pupillary margin			H21.24*	Degeneration of pupillary margin			H21.24*	Degeneration of pupillary margin			H21.24*	Degeneration of pupillary margin			H21.24*	Degeneration of pupillary margin			H21.24*	Degeneration of pupillary margin			H21.24*	Degeneration of pupillary margin			H21.24*	Degeneration of pupillary margin			H21.24*	Degeneration of pupillary margin			H21.24*	Degeneration of pupillary margin			H21.24*	Degeneration of pupillary margin			H21.24*	Degeneration of pupillary margin			H21.24*	Degeneration of pupillary margin			H21.24*	Degeneration of pupillary margin			H21.24*	Degeneration of pupillary margin			H21.24*	Degeneration of pupillary margin			H21.24*	Degeneration of pupillary margin			H21.24*	Degeneration of pupillary margin			H21.24*	Degeneration of pupillary margin			H21.24*	Degeneration of pupillary margin			H21.24*	Degeneration of pupillary margin			H21.24*	Degeneration of pupillary margin			H21.24*	Degeneration of pupillary margin			H21.24*	Degeneration of pupillary margin			H21.24*	Degeneration of pupillary margin			H21.24*	Degeneration of pupillary margin			H21.24*	Degeneration of pupillary margin			H21.24*	Degeneration of pupillary margin			H21.24*	Degeneration of pupillary margin			H21.24*	Degeneration of pupillary margin			H21.24*	Degeneration of pupillary margin			H21.24*	Degeneration of pupillary margin			H21.24*	Degeneration of pupillary margin			H21.24*	Degeneration of pupillary margin			H21.24*	Degeneration of pupillary margin			H21.24*	Degeneration of pupillary margin			H21.24*	Degeneration of pupillary margin			H21.24*	Degeneration of pupillary margin			H21.24*	Degeneration of pupillary margin			H21.24*	Degeneration of pupillary margin			H21.24*	Degeneration of pupillary margin			H21.24*	Degeneration of pupillary margin			H21.24*	Degeneration of pupillary margin			H21.24*	Degeneration of pupillary margin			H21.24*	Degeneration of pupillary margin			H21.24*	Degeneration of pupillary margin			H21.24*	Degeneration of pupillary margin			H21.24*	Degeneration of pupillary margin			H21.24*	Degeneration of pupillary margin			H21.24*	Degeneration of pupillary margin			H21.24*	Degeneration of pupillary margin			H21.24*	Degeneration of pupillary margin			H21.24*	Degeneration of pupillary margin			H21.24*	Degeneration of pupillary margin			H21.24*	Degeneration of pupillary margin			H21.24*	Degeneration of pupillary margin			H21.24*	Degeneration of pupillary margin			H21.24*	Degeneration of pupillary margin			H21.24*	Degeneration of pupillary margin			H21.24*	Degeneration of pupillary margin			H21.24*	Degeneration of pupillary margin			H21.24*	Degeneration of pupillary margin			H21.24*	Degeneration of pupillary margin			H21.24*	Degeneration of pupillary margin			H21.24*	Degeneration of pupillary margin			H21.24*	Degeneration of pupillary margin			H21.24*	Degeneration of pupillary margin			H21.24*	Degeneration of pupillary margin			H21.24*	Degeneration of pupillary margin			H21.24*	Degeneration of pupillary margin			H21.24*	Degeneration of pupillary margin			H21.24*	Degeneration of pupillary margin			H21.24*	Degeneration of pupillary margin			H21.24*	Degeneration of pupillary margin			H21.24*	Degeneration of pupillary margin			H21.24*	Degeneration of pupillary margin			H21.24*	Degeneration of pupillary margin			H21.24*	Degeneration of pupillary margin			H21.24*	Degeneration of pupillary margin			H21.24*	Degeneration of pupillary margin			H21.24*	Degeneration of pupillary margin			H21.24*	Degeneration of pupillary margin			H21.24*	Degeneration of pupillary margin			H21.24*	Degeneration of pupillary margin			H21.24*	Degeneration of pupillary margin			H21.24*	Degeneration of pupillary margin			H21.24*	Degeneration of pupillary margin			H21.24*	Degeneration of pupillary margin			H21.24*	Degeneration of pupillary margin			H21.24*	Degeneration of pupillary margin			H21.24*	Degeneration of pupillary margin			H21.24*	Degeneration of pupillary margin			H21.24*	Degeneration of pupillary margin			H21.24*	Degeneration of pupillary margin			H21.24*	Degeneration of pupillary margin			H21.24*	Degeneration of pupillary margin			H21.24*	Degeneration of pupillary margin			H21.24*	Degeneration of pupillary margin			H21.24*	Degeneration of pupillary margin			H21.24*	Degeneration of pupillary margin			H21.24*	Degeneration of pupillary margin			H21.24*	Degeneration of pupillary margin			H21.24*	Degeneration of pupillary margin			H21.24*	Degeneration of pupillary margin			H21.24*	Degeneration of pupillary margin			H21.24*	Degeneration of pupillary margin			H21.24*	Degeneration of pupillary margin			H21.24*	Degeneration of pupillary margin			H21.24*	Degeneration of pupillary margin			H21.24*	Degeneration of pupillary margin			H21.24*	Degeneration of pupillary margin			H21.24*	Degeneration of pupillary margin			H21.24*	Degeneration of pupillary margin			H21.24*	Degeneration of pupillary margin			H21.24*	Degeneration of pupillary margin			H21.24*	Degeneration of pupillary margin			H21.24*	Degeneration of pupillary margin			H21.24*	Degeneration of pupillary margin			H21.24*	Degeneration of pupillary margin			H21.24*	Degeneration of pupillary margin			H21.24*	Degeneration of pupillary margin			H21.24*	Degeneration of pupillary margin			H21.24*	Degeneration of pupillary margin			H21.24*	Degeneration of pupillary margin			H21.24*	Degeneration of pupillary margin			H21.24*	Degeneration of pupillary margin			H21.24*	Degeneration of pupillary margin			H21.24*	Degeneration of pupillary margin			H21.24*	Degeneration of pupillary margin			H21.24*	Degeneration of pupillary margin			H21.24*	Degeneration of pupillary margin			H21.24*	Degeneration of pupillary margin			H21.24*	Degeneration of pupillary margin			H21.24*	Degeneration of pupillary margin			H21.24*	Degeneration of pupillary margin			H21.24*	Degeneration of pupillary margin			H21.24*	Degeneration of pupillary margin			H21.24*	Degeneration of pupillary margin			H21.24*	Degeneration of pupillary margin			H21.24*	Degeneration of pupillary margin			H21.24*	Degeneration of pupillary margin			H21.24*	Degeneration of pupillary margin			H21.24*	Degeneration of pupillary margin			H21.24*	Degeneration of pupillary margin			H21.24*	Degeneration of pupillary margin			H21.24*	Degeneration of pupillary margin			H21.24*	Degeneration of pupillary margin			H21.24*	Degeneration of pupillary margin			H21.24*	Degeneration of pupillary margin			H21.24*	Degeneration of pupillary margin			H21.24*	Degeneration of pupillary margin			H21.24*	Degeneration of pupillary margin			H21.24*	Degeneration of pupillary margin			H21.24*	Degeneration of pupillary margin			H21.24*	Degeneration of pupillary margin			H21.24*	Degeneration of pupillary margin			H21.24*	Degeneration of pupillary margin			H21.24*	Degeneration of pupillary margin			H21.24*	Degeneration of pupillary margin			H21.24*	Degeneration of pupillary margin			H21.24*	Degeneration of pupillary margin			H21.24*	Degeneration of pupillary margin			H21.24*	Degeneration of pupillary margin			H21.24*	Degeneration of pupillary margin			H21.24*	Degeneration of pupillary margin			H21.24*	Degeneration of pupillary margin			H21.24*	Degeneration of pupillary margin			H21.24*	Degeneration of pupillary margin			H21.24*	Degeneration of pupillary margin			H21.24*	Degeneration of pupillary margin			H21.24*	Degeneration of pupillary margin			H21.24*	Degeneration of pupillary margin			H21.24*	Degeneration of pupillary margin			H21.24*	Degeneration of pupillary margin			H21.24*	Degeneration of pupillary margin			H21.24*	Degeneration of pupillary margin			H21.24*	Degeneration of pupillary margin			H21.24*	Degeneration of pupillary margin			H21.24*	Degeneration of pupillary margin			H21.24*	Degeneration of pupillary margin			H21.24*	Degeneration of pupillary margin			H21.24*	Degeneration of pupillary margin			H21.24*	Degeneration of pupillary margin			H21.24*	Degeneration of pupillary margin			H21.24*	Degeneration of pupillary margin			H21.24*	Degeneration of pupillary margin			H21.24*	Degeneration of pupillary margin			H21.24*	Degeneration of pupillary margin			H21.24*	Degeneration of pupillary margin			H21.24*	Degeneration of pupillary margin			H21.24*	Degeneration of pupillary margin			H21.24*	Degeneration of pupillary margin			H21.24*	Degeneration of pupillary margin			H21.24*	Degeneration of pupillary margin			H21.24*	Degeneration of pupillary margin			H21.24*	Degeneration of pupillary margin			H21.24*	Degeneration of pupillary margin			H21.24*	Degeneration of pupillary margin			H21.24*	Degeneration of pupillary margin			H21.24*	Degeneration of pupillary margin			H21.24*	Degeneration of pupillary margin			H21.24*	Degeneration of pupillary margin			H21.24*	Degeneration of pupillary margin			H21.24*	Degeneration of pupillary margin			H21.24*	Degeneration of pupillary margin			H21.24*	Degeneration of pupillary margin			H21.24*	Degeneration of pupillary margin			H21.24*	Degeneration of pupillary margin			H21.24*	Degeneration of pupillary margin			H21.24*	Degeneration of pupillary margin			H21.24*	Degeneration of pupillary margin			H21.24*	Degeneration of pupillary margin			H21.24*	Degeneration of pupillary margin			H21.24*	Degeneration of pupillary margin			H21.24*	Degeneration of pupillary margin			H21.24*	Degeneration of pupillary margin			H21.24*	Degeneration of pupillary margin			H21.24*	Degeneration of pupillary margin			H21.24*	Degeneration of pupillary margin			H21.24*	Degeneration of pupillary margin			H21.24*	Degeneration of pupillary margin			H21.24*	Degeneration of pupillary margin			H21.24*	Degeneration of pupillary margin			H21.24*	Degeneration of pupillary margin			H21.24*	Degeneration of pupillary margin			H21.24*	Degeneration of pupillary margin			H21.24*	Degeneration of pupillary margin			H21.24*	Degeneration of pupillary margin			H21.24*	Degeneration of pupillary margin			H21.24*	Degeneration of pupillary margin			H21.24*	Degeneration of pupillary margin			H21.24*	Degeneration of pupillary margin			H21.24*	Degeneration of pupillary margin			H21.24*	Degeneration of pupillary margin			H21.24*	Degeneration of pupillary margin			H21.24*	Degeneration of pupillary margin			H21.24*	Degeneration of pupillary margin			H21.24*	Degeneration of pupillary margin			H21.24*	Degeneration of pupillary margin			H21.24*	Degeneration of pupillary margin			H21.24*	Degeneration of pupillary margin			H21.24*	Degeneration of pupillary margin			H21.24*	Degeneration of pupillary margin			H21.24*	Degeneration of pupillary margin			H21.24*	Degeneration of pupillary margin			H21.24*	Degeneration of pupillary margin			H21.24*	Degeneration of pupillary margin			H21.24*	Degeneration of pupillary margin			H21.24*	Degeneration of pupillary margin			H21.24*	Degeneration of pupillary margin			H21.24*	Degeneration of pupillary margin			H21.24*	Degeneration of pupillary margin			H21.24*	Degeneration of pupillary margin			H21.24*	Degeneration of pupillary margin			H21.24*	Degeneration of pupillary margin			H21.24*	Degeneration of pupillary margin			H21.24*	Degeneration of pupillary margin			H21.24*	Degeneration of pupillary margin			H21.24*	Degeneration of pupillary margin			H21.24*	Degeneration of pupillary margin			H21.24*	Degeneration of pupillary margin			H21.24*	Degeneration of pupillary margin			H21.24*	Degeneration of pupillary margin			H21.24*	Degeneration of pupillary margin			H21.24*	Degeneration of pupillary margin			H21.24*	Degeneration of pupillary margin			H21.24*	Degeneration of pupillary margin			H21.24*	Degeneration of pupillary margin			H21.24*	Degeneration of pupillary margin			H21.24*	Degeneration of pupillary margin			H21.24*	Degeneration of pupillary margin			H21.24*	Degeneration of pupillary margin			H21.24*	Degeneration of pupillary margin			H21.24*	Degeneration of pupillary margin			H21.24*	Degeneration of pupillary margin			H21.24*	Degeneration of pupillary margin			H21.24*	Degeneration of pupillary margin			H21.24*	Degeneration of pupillary margin			H21.24*	Degeneration of pupillary margin			H21.24*	Degeneration of pupillary margin			H21.24*	Degeneration of pupillary margin			H21.24*	Degeneration of pupillary margin			H21.24*	Degeneration of pupillary margin			H21.24*	Degeneration of pupillary margin			H21.24*	Degeneration of pupillary margin			H21.24*	Degeneration of pupillary margin			H21.24*	Degeneration of pupillary margin			H21.24*	Degeneration of pupillary margin			H21.24*	Degeneration of pupillary margin			H21.24*	Degeneration of pupillary margin			H21.24*	Degeneration of pupillary margin			H21.24*	Degeneration of pupillary margin			H21.24*	Degeneration of pupillary margin			H21.24*	Degeneration of pupillary margin			H21.24*	Degeneration of pupillary margin			H21.24*	Degeneration of pupillary margin			H21.24*	Degeneration of pupillary margin			H21.24*	Degeneration of pupillary margin			H21.24*	Degeneration of pupillary margin			H21.24*	Degeneration of pupillary margin			H21.24*	Degeneration of pupillary margin			H21.24*	Degeneration of pupillary margin			H21.24*	Degeneration of pupillary margin			H21.24*	Degeneration of pupillary margin			H21.24*	Degeneration of pupillary margin			H21.24*	Degeneration of pupillary margin			H21.24*	Degeneration of pupillary margin			H21.24*	Degeneration of pupillary margin			H21.24*	Degeneration of pupillary margin			H21.24*	Degeneration of pupillary margin			H21.24*	Degeneration of pupillary margin			H21.24*	Degeneration of pupillary margin			H21.24*	Degeneration of pupillary margin			H21.24*	Degeneration of pupillary margin			H21.24*	Degeneration of pupillary margin			H21.24*	Degeneration of pupillary margin			H21.24*	Degeneration of pupillary margin			H21.24*	Degeneration of pupillary margin			H21.24*	Degeneration of pupillary margin			H21.24*	Degeneration of pupillary margin			H21.24*	Degeneration of pupillary margin			H21.24*	Degeneration of pupillary margin			H21.24*	Degeneration of pupillary margin			H21.24*	Degeneration of pupillary margin			H21.24*	Degeneration of pupillary margin			H21.24*	Degeneration of pupillary margin			H21.24*	Degeneration of pupillary margin			H21.24*	Degeneration of pupillary margin			H21.24*	Degeneration of pupillary margin			H21.24*	Degeneration of pupillary margin			H21.24*	Degeneration of pupillary margin			H21.24*	Degeneration of pupillary margin			H21.24*	Degeneration of pupillary margin			H21.24*	Degeneration of pupillary margin			H21.24*	Degeneration of pupillary margin			H21.24*	Degeneration of pupillary margin			H21.24*	Degeneration of pupillary margin			H21.24*	Degeneration of pupillary margin			H21.24*	Degeneration of pupillary margin			H21.24*	Degeneration of pupillary margin			H21.24*	Degeneration of pupillary margin			H21.24*	Degeneration of pupillary margin			H21.24*	Degeneration of pupillary margin			H21.24*	Degeneration of pupillary margin			H21.24*	Degeneration of pupillary margin			H21.24*	Degeneration of pupillary margin			H21.24*	Degeneration of pupillary margin			H21.24*	Degeneration of pupillary margin			H21.24*	Degeneration of pupillary margin			H21.24*	Degeneration of pupillary margin			H21.24*	Degeneration of pupillary margin			H21.24*	Degeneration of pupillary margin			H21.24*	Degeneration of pupillary margin			H21.24*	Degeneration of pupillary margin			H21.24*	Degeneration of pupillary margin			H21.24*	Degeneration of pupillary margin			H21.24*	Degeneration of pupillary margin			H21.24*	Degeneration of pupillary margin			H21.24*	Degeneration of pupillary margin			H21.24*	Degeneration of pupillary margin			H21.24*	Degeneration of pupillary margin			H21.24*	Degeneration of pupillary margin			H21.24*	Degeneration of pupillary margin			H21.24*	Degeneration of pupillary margin			H21.24*	Degeneration of pupillary margin			H21.24*	Degeneration of pupillary margin			H21.24*	Degeneration of pupillary margin			H21.24*	Degeneration of pupillary margin			H21.24*	Degeneration of pupillary margin			H21.24*	Degeneration of pupillary margin			H21.24*	Degeneration of pupillary margin			H21.24*	Degeneration of pupillary margin			H21.24*	Degeneration of pupillary margin			H21.24*	Degeneration of pupillary margin			H21.24*	Degeneration of pupillary margin			H21.24*	Degeneration of pupillary margin			H21.24*	Degeneration of pupillary margin			H21.24*	Degeneration of pupillary margin			H21.24*	Degeneration of pupillary margin			H21.24*	Degeneration of pupillary margin			H21.24*	Degeneration of pupillary margin			H21.24*	Degeneration of pupillary margin			H21.24*	Degeneration of pupillary margin			H21.24*	Degeneration of pupillary margin			H21.24*	Degeneration of pupillary margin			H21.24*	Degeneration of pupillary margin			H21.24*	Degeneration of pupillary margin			H21.24*	Degeneration of pupillary margin			H21.24*	Degeneration of pupillary margin			H21.24*	Degeneration of pupillary margin			H21.24*	Degeneration of pupillary margin			H21.24*	Degeneration of pupillary margin			H21.24*	Degeneration of pupillary margin			H21.24*	Degeneration of pupillary margin			H21.24*	Degeneration of pupillary margin			H21.24*	Degeneration of pupillary margin			H21.24*	Degeneration of pupillary margin			H21.24*	Degeneration of pupillary margin			H21.24*	Degeneration of pupillary margin			H21.24*	Degeneration of pupillary margin			H21.24*	Degeneration of pupillary margin			H21.24*	Degeneration of pupillary margin			H21.24*	Degeneration of pupillary margin			H21.24*	Degeneration of pupillary margin			H21.24*	Degeneration of pupillary margin			H21.24*	Degeneration of pupillary margin			H21.24*	Degeneration of pupillary margin			H21.24*	Degeneration of pupillary margin			H21.24*	Degeneration of pupillary margin			H21.24*	Degeneration of pupillary margin			H21.24*	Degeneration of pupillary margin			H21.24*	Degeneration of pupillary margin			H21.24*	Degeneration of pupillary margin			H21.24*	Degeneration of pupillary margin			H21.24*	Degeneration of pupillary margin			H21.24*	Degeneration of pupillary margin			H21.24*	Degeneration of pupillary margin			H21.24*	Degeneration of pupillary margin			H21.24*	Degeneration of pupillary margin			H21.24*	Degeneration of pupillary margin			H21.24*	Degeneration of pupillary margin			H21.24*	Degeneration of pupillary margin			H21.24*	Degeneration of pupillary margin			H21.24*	Degeneration of pupillary margin			H21.24*	Degeneration of pupillary margin			H21.24*	Degeneration of pupillary margin			H21.24*	Degeneration of pupillary margin			H21.24*	Degeneration of pupillary margin			H21.24*	Degeneration of pupillary margin			H21.24*	Degeneration of pupillary margin			H21.24*	Degeneration of pupillary margin			H21.24*	Degeneration of pupillary margin			H21.24*	Degeneration of pupillary margin			H21.24*	Degeneration of pupillary margin			H21.24*	Degeneration of pupillary margin			H21.24*	Degeneration of pupillary margin			H21.24*	Degeneration of pupillary margin			H21.24*	Degeneration of pupillary margin			H21.24*	Degeneration of pupillary margin			H21.24*	Degeneration of pupillary margin			H21.24*	Degeneration of pupillary margin			H21.24*	Degeneration of pupillary margin			H21.24*	Degeneration of pupillary margin			H21.24*	Degeneration of pupillary margin			H21.24*	Degeneration of pupillary margin			H21.24*	Degeneration of pupillary margin			H21.24*	Degeneration of pupillary margin			H21.24*	Degeneration of pupillary margin			H21.24*	Degeneration of pupillary margin			H21.24*	Degeneration of pupillary margin			H21.24*	Degeneration of pupillary margin			H21.24*	Degeneration of pupillary margin			H21.24*	Degeneration of pupillary margin			H21.24*	Degeneration of pupillary margin			H21.24*	Degeneration of pupillary margin			H21.24*	Degeneration of pupillary margin			H21.24*	Degeneration of pupillary margin			H21.24*	Degeneration of pupillary margin			H21.24*	Degeneration of pupillary margin			H21.24*	Degeneration of pupillary margin			H21.24*	Degeneration of pupillary margin			H21.24*	Degeneration of pupillary margin			H21.24*	Degeneration of pupillary margin			H21.24*	Degeneration of pupillary margin			H21.24*	Degeneration of pupillary margin			H21.24*	Degeneration of pupillary margin			H21.24*	Degeneration of pupillary margin			H21.24*	Degeneration of pupillary margin			H21.24*	Degeneration of pupillary margin			H21.24*	Degeneration of pupillary margin			H21.24*	Degeneration of pupillary margin			H21.24*	Degeneration of pupillary margin			H21.24*	Degeneration of pupillary margin			H21.24*	Degeneration of pupillary margin			H21.24*	Degeneration of pupillary margin			H21.24*	Degeneration of pupillary margin			H21.24*	Degeneration of pupillary margin			H21.24*	Degeneration of pupillary margin			H21.24*	Degeneration of pupillary margin			H21.24*	Degeneration of pupillary margin			H21.24*	Degeneration of pupillary margin			H21.24*	Degeneration of pupillary margin			H21.24*	Degeneration of pupillary margin			H21.24*	Degeneration of pupillary margin			H21.24*	Degeneration of pupillary margin			H21.24*	Degeneration of pupillary margin			H21.24*	Degeneration of pupillary margin			H21.24*	Degeneration of pupillary margin			H21.24*	Degeneration of pupillary margin			H21.24*	Degeneration of pupillary margin			H21.24*	Degeneration of pupillary margin			H21.24*	Degeneration of pupillary margin			H21.24*	Degeneration of pupillary margin			H21.24*	Degeneration of pupillary margin			H21.24*	Degeneration of pupillary margin			H21.24*	Degeneration of pupillary margin			H21.24*	Degeneration of pupillary margin			H21.24*	Degeneration of pupillary margin			H21.24*	Degeneration of pupillary margin			H21.24*	Degeneration of pupillary margin			H21.24*	Degeneration of pupillary margin			H21.24*	Degeneration of pupillary margin			H21.24*	Degeneration of pupillary margin			H21.24*	Degeneration of pupillary margin			H21.24*	Degeneration of pupillary margin			H21.24*	Degeneration of pupillary margin			H21.24*	Degeneration of pupillary margin			H21.24*	Degeneration of pupillary margin			H21.24*	Degeneration of pupillary margin			H21.24*	Degeneration of pupillary margin			H21.24*	Degeneration of pupillary margin			H21.24*	Degeneration of pupillary margin			H21.24*	Degeneration of pupillary margin			H21.24*	Degeneration of pupillary margin			H21.24*	Degeneration of pupillary margin			H21.24*	Degeneration of pupillary margin			H21.24*	Degeneration of pupillary margin			H21.24*	Degeneration of pupillary margin			H21.24*	Degeneration of pupillary margin			H21.24*	Degeneration of pupillary margin			H21.24*	Degeneration of pupillary margin			H21.24*	Degeneration of pupillary margin			H21.24*	Degeneration of pupillary margin			H21.24*	Degeneration of pupillary margin			H21.24*	Degeneration of pupillary margin			H21.24*	Degeneration of pupillary margin			H21.24*	Degeneration of pupillary margin			H21.24*	Degeneration of pupillary margin			H21.24*	Degeneration of pupillary margin			H21.24*	Degeneration of pupillary margin			H21.24*	Degeneration of pupillary margin			H21.24*	Degeneration of pupillary margin			H21.24*	Degeneration of pupillary margin			H21.24*	Degeneration of pupillary margin			H21.24*	Degeneration of pupillary margin			H21.24*	Degeneration of pupillary margin			H21.24*	Degeneration of pupillary margin			H21.24*	Degeneration of pupillary margin			H21.24*	Degeneration of pupillary margin			H21.24*	Degeneration of pupillary margin			H21.24*	Degeneration of pupillary margin			H21.24*	Degeneration of pupillary margin			H21.24*	Degeneration of pupillary margin			H21.24*	Degeneration of pupillary margin			H21.24*	Degeneration of pupillary margin			H21.24*	Degeneration of pupillary margin			H21.24*	Degeneration of pupillary margin			H21.24*	Degeneration of pupillary margin			H21.24*	Degeneration of pupillary margin			H21.24*	Degeneration of pupillary margin			H21.24*	Degeneration of pupillary margin			H21.24*	Degeneration of pupillary margin			H21.24*	Degeneration of pupillary margin			H21.24*	Degeneration of pupillary margin			H21.24*	Degeneration of pupillary margin			H21.24*	Degeneration of pupillary margin			H21.24*	Degeneration of pupillary margin			H21.24*	Degeneration of pupillary margin			H21.24*	Degeneration of pupillary margin			H21.24*	Degeneration of pupillary margin			H21.24*	Degeneration of pupillary margin			H21.24*	Degeneration of pupillary margin			H21.24*	Degeneration of pupillary margin			H21.24*	Degeneration of pupillary margin			H21.24*	Degeneration of pupillary margin			H21.24*	Degeneration of pupillary margin			H21.24*	Degeneration of pupillary margin			H21.24*	Degeneration of pupillary margin			H21.24*	Degeneration of pupillary margin			H21.24*	Degeneration of pupillary margin			H21.24*	Degeneration of pupillary margin			H21.24*	Degeneration of pupillary margin			H21.24*	Degeneration of pupillary margin			H21.24*	Degeneration of pupillary margin			H21.24*	Degeneration of pupillary margin			H21.24*	Degeneration of pupillary margin			H21.24*	Degeneration of pupillary margin			H21.24*	Degeneration of pupillary margin			H21.24*	Degeneration of pupillary margin			H21.24*	Degeneration of pupillary margin			H21.24*	Degeneration of pupillary margin			H21.24*	Degeneration of pupillary margin			H21.24*	Degeneration of pupillary margin			H21.24*	Degeneration of pupillary margin			H21.24*	Degeneration of pupillary margin			H21.24*	Degeneration of pupillary margin			H21.24*	Degeneration of pupillary margin			H21.24*	Degeneration of pupillary margin			H21.24*	Degeneration of pupillary margin			H21.24*	Degeneration of pupillary margin			H21.24*	Degeneration of pupillary margin			H21.24*	Degeneration of pupillary margin			H21.24*	Degeneration of pupillary margin			H21.24*	Degeneration of pupillary margin			H21.24*	Degeneration of pupillary margin			H21.24*	Degeneration of pupillary margin			H21.24*	Degeneration of pupillary margin			H21.24*	Degeneration of pupillary margin			H21.24*	Degeneration of pupillary margin			H21.24*	Degeneration of pupillary margin			H21.24*	Degeneration of pupillary margin			H21.24*	Degeneration of pupillary margin			H21.24*	Degeneration of pupillary margin			H21.24*	Degeneration of pupillary margin			H21.24*	Degeneration of pupillary margin			H21.24*	Degeneration of pupillary margin			H21.24*	Degeneration of pupillary margin			H21.24*	Degeneration of pupillary margin			H21.24*	Degeneration of pupillary margin			H21.24*	Degeneration of pupillary margin			H21.24*	Degeneration of pupillary margin			H21.24*	Degeneration of pupillary margin			H21.24*	Degeneration of pupillary margin			H21.24*	Degeneration of pupillary margin			H21.24*	Degeneration of pupillary margin			H21.24*	Degeneration of pupillary margin			H21.24*	Degeneration of pupillary margin			H21.24*	Degeneration of pupillary margin			H21.24*	Degeneration of pupillary margin			H21.24*	Degeneration of pupillary margin			H21.24*	Degeneration of pupillary margin			H21.24*	Degeneration of pupillary margin			H21.24*	Degeneration of pupillary margin			H21.24*	Degeneration of pupillary margin			H21.24*	Degeneration of pupillary margin			H21.24*	Degeneration of pupillary margin			H21.24*	Degeneration of pupillary margin			H21.24*	Degeneration of pupillary margin			H21.24*	Degeneration of pupillary margin			H21.24*	Degeneration of pupillary margin			H21.24*	Degeneration of pupillary margin			H21.24*	Degeneration of pupillary margin			H21.24*	Degeneration of pupillary margin			H21.24*	Degeneration of pupillary margin			H21.24*	Degeneration of pupillary margin			H21.24*	Degeneration of pupillary margin			H21.24*	Degeneration of pupillary margin			H21.24*	Degeneration of pupillary margin			H21.24*	Degeneration of pupillary margin			H21.24*	Degeneration of pupillary margin			H21.24*	Degeneration of pupillary margin			H21.24*	Degeneration of pupillary margin			H21.24*	Degeneration of pupillary margin			H21.24*	Degeneration of pupillary margin			H21.24*	Degeneration of pupillary margin			H21.24*	Degeneration of pupillary margin			H21.24*	Degeneration of pupillary margin			H21.24*	Degeneration of pupillary margin			H21.24*	Degeneration of pupillary margin			H21.24*	Degeneration of pupillary margin			H21.24*	Degeneration of pupillary margin			H21.24*	Degeneration of pupillary margin			H21.24*	Degeneration of pupillary margin			H21.24*	Degeneration of pupillary margin			H21.24*	Degeneration of pupillary margin			H21.24*	Degeneration of pupillary margin			H21.24*	Degeneration of pupillary margin			H21.24*	Degeneration of pupillary margin			H21.24*	Degeneration of pupillary margin			H21.24*	Degeneration of pupillary margin			H21.24*	Degeneration of pupillary margin			H21.24*	Degeneration of pupillary margin			H21.24*	Degeneration of pupillary margin			H21.24*	Degeneration of pupillary margin			H21.24*	Degeneration of pupillary margin			H21.24*	Degeneration of pupillary margin			H21.24*	Degeneration of pupillary margin			H21.24*	Degeneration of pupillary margin			H21.24*	Degeneration of pupillary margin			H21.24*	Degeneration of pupillary margin			H21.24*	Degeneration of pupillary margin			H21.24*	Degeneration of pupillary margin			H21.24*	Degeneration of pupillary margin			H21.24*	Degeneration of pupillary margin			H21.24*	Degeneration of pupillary margin			H21.24*	Degeneration of pupillary margin			H21.24*	Degeneration of pupillary margin			H21.24*	Degeneration of pupillary margin			H21.24*	Degeneration of pupillary margin			H21.24*	Degeneration of pupillary margin			H21.24*	Degeneration of pupillary margin			H21.24*	Degeneration of pupillary margin			H21.24*	Degeneration of pupillary margin			H21.24*	Degeneration of pupillary margin			H21.24*	Degeneration of pupillary margin			H21.24*	Degeneration of pupillary margin			H21.24*	Degeneration of pupillary margin			H21.24*	Degeneration of pupillary margin			H21.24*	Degeneration of pupillary margin			H21.24*	Degeneration of pupillary margin			H21.24*	Degeneration of pupillary margin			H21.24*	Degeneration of pupillary margin			H21.24*	Degeneration of pupillary margin			H21.24*	Degeneration of pupillary margin			H21.24*	Degeneration of pupillary margin			H21.24*	Degeneration of pupillary margin			H21.24*	Degeneration of pupillary margin			H21.24*	Degeneration of pupillary margin			H21.24*	Degeneration of pupillary margin			H21.24*	Degeneration of pupillary margin			H21.24*	Degeneration of pupillary margin			H21.24*	Degeneration of pupillary margin			H21.24*	Degeneration of pupillary margin			H21.24*	Degeneration of pupillary margin			H21.24*	Degeneration of pupillary margin			H21.24*	Degeneration of pupillary margin			H21.24*	Degeneration of pupillary margin			H21.24*	Degeneration of pupillary margin			H21.24*	Degeneration of pupillary margin			H21.24*	Degeneration of pupillary margin			H21.24*	Degeneration of pupillary margin			H21.24*	Degeneration of pupillary margin			H21.24*	Degeneration of pupillary margin			H21.24*	Degeneration of pupillary margin			H21.24*	Degeneration of pupillary margin			H21.24*	Degeneration of pupillary margin			H21.24*	Degeneration of pupillary margin			H21.24*	Degeneration of pupillary margin			H21.24*	Degeneration of pupillary margin			H21.24*	Degeneration of pupillary margin			H21.24*	Degeneration of pupillary margin			H21.24*	Degeneration of pupillary margin			H21.24*	Degeneration of pupillary margin			H21.24*	Degeneration of pupillary margin			H21.24*	Degeneration of pupillary margin			H21.24*	Degeneration of pupillary margin			H21.24*	Degeneration of pupillary margin			H21.24*	Degeneration of pupillary margin			H21.24*	Degeneration of pupillary margin			H21.24*	Degeneration of pupillary margin			H21.24*	Degeneration of pupillary margin			H21.24*	Degeneration of pupillary margin			H21.24*	Degeneration of pupillary margin			H21.24*	Degeneration of pupillary margin			H21.24*	Degeneration of pupillary margin			H21.24*	Degeneration of pupillary margin			H21.24*	Degeneration of pupillary margin			H21.24*	Degeneration of pupillary margin			H21.24*	Degeneration of pupillary margin			H21.24*	Degeneration of pupillary margin			H21.24*	Degeneration of pupillary margin			H21.24*	Degeneration of pupillary margin			H21.24*	Degeneration of pupillary margin			H21.24*	Degeneration of pupillary margin			H21.24*	Degeneration of pupillary margin			H21.24*	Degeneration of pupillary margin			H21.24*	Degeneration of pupillary margin			H21.24*	Degeneration of pupillary margin			H21.24*	Degeneration of pupillary margin			H21.24*	Degeneration of pupillary margin			H21.24*	Degeneration of pupillary margin			H21.24*	Degeneration of pupillary margin			H21.24*	Degeneration of pupillary margin			H21.24*	Degeneration of pupillary margin			H21.24*	Degeneration of pupillary margin			H21.24*	Degeneration of pupillary margin			H21.24*	Degeneration of pupillary margin			H21.24*	Degeneration of pupillary margin			H21.24*	Degeneration of pupillary margin			H21.24*	Degeneration of pupillary margin			H21.24*	Degeneration of pupillary margin			H21.24*	Degeneration of pupillary margin			H21.24*	Degeneration of pupillary margin			H21.24*	Degeneration of pupillary margin			H21.24*	Degeneration of pupillary margin			H21.24*	Degeneration of pupillary margin			H21.24*	Degeneration of pupillary margin			H21.24*	Degeneration of pupillary margin			H21.24*	Degeneration of pupillary margin			H21.24*	Degeneration of pupillary margin			H21.24*	Degeneration of pupillary margin			H21.24*	Degeneration of pupillary margin			H21.24*	Degeneration of pupillary margin			H21.24*	Degeneration of pupillary margin			H21.24*	Degeneration of pupillary margin			H21.24*	Degeneration of pupillary margin			H21.24*	Degeneration of pupillary margin			H21.24*	Degeneration of pupillary margin			H21.24*	Degeneration of pupillary margin			H21.24*	Degeneration of pupillary margin			H21.24*	Degeneration of pupillary margin			H21.24*	Degeneration of pupillary margin			H21.24*	Degeneration of pupillary margin			H21.24*	Degeneration of pupillary margin			H21.24*	Degeneration of pupillary margin			H21.24*	Degeneration of pupillary margin			H21.24*	Degeneration of pupillary margin			H21.24*	Degeneration of pupillary margin			H21.24*	Degeneration of pupillary margin			H21.24*	Degeneration of pupillary margin			H21.24*	Degeneration of pupillary margin			H21.24*	Degeneration of pupillary margin			H21.24*	Degeneration of pupillary margin			H21.24*	Degeneration of pupillary margin			H21.24*	Degeneration of pupillary margin			H21.24*	Degeneration of pupillary margin			H21.24*	Degeneration of pupillary margin			H21.24*	Degeneration of pupillary margin			H21.24*	Degeneration of pupillary margin			H21.24*	Degeneration of pupillary margin			H21.24*	Degeneration of pupillary margin			H21.24*	Degeneration of pupillary margin			H21.24*	Degeneration of pupillary margin			H21.24*	Degeneration of pupillary margin			H21.24*	Degeneration of pupillary margin			H21.24*	Degeneration of pupillary margin			H21.24*	Degeneration of pupillary margin			H21.24*	Degeneration of pupillary margin			H21.24*	Degeneration of pupillary margin			H21.24*	Degeneration of pupillary margin			H21.24*	Degeneration of pupillary margin			H21.24*	Degeneration of pupillary margin			H21.24*	Degeneration of pupillary margin			H21.24*	Degeneration of pupillary margin			H21.24*	Degeneration of pupillary margin			H21.24*	Degeneration of pupillary margin			H21.24*	Degeneration of pupillary margin			H21.24*	Degeneration of pupillary margin			H21.24*	Degeneration of pupillary margin			H21.24*	Degeneration of pupillary margin			H21.24*	Degeneration of pupillary margin			H21.24*	Degeneration of pupillary margin			H21.24*	Degeneration of pupillary margin			H21.24*	Degeneration of pupillary margin			H21.24*	Degeneration of pupillary margin			H21.24*	Degeneration of pupillary margin			H21.24*	Degeneration of pupillary margin			H21.24*	Degeneration of pupillary margin			H21.24*	Degeneration of pupillary margin			H21.24*	Degeneration of pupillary margin			H21.24*	Degeneration of pupillary margin			H21.24*	Degeneration of pupillary margin			H21.24*	Degeneration of pupillary margin			H21.24*	Degeneration of pupillary margin			H21.24*	Degeneration of pupillary margin			H21.24*	Degeneration of pupillary margin			H21.24*	Degeneration of pupillary margin			H21.24*	Degeneration of pupillary margin			H21.24*	Degeneration of pupillary margin			H21.24*	Degeneration of pupillary margin			H21.24*	Degeneration of pupillary margin			H21.24*	Degeneration of pupillary margin			H21.24*	Degeneration of pupillary margin			H21.24*	Degeneration of pupillary margin			H21.24*	Degeneration of pupillary margin			H21.24*	Degeneration of pupillary margin			H21.24*	Degeneration of pupillary margin			H21.24*	Degeneration of pupillary margin			H21.24*	Degeneration of pupillary margin			H21.24*	Degeneration of pupillary margin			H21.24*	Degeneration of pupillary margin			H21.24*	Degeneration of pupillary margin			H21.24*	Degeneration of pupillary margin			H21.24*	Degeneration of pupillary margin			H21.24*	Degeneration of pupillary margin			H21.24*	Degeneration of pupillary margin			H21.24*	Degeneration of pupillary margin			H21.24*	Degeneration of pupillary margin			H21.24*	Degeneration of pupillary margin			H21.24*	Degeneration of pupillary margin			H21.24*	Degeneration of pupillary margin			H21.24*	Degeneration of pupillary margin			H21.24*	Degeneration of pupillary margin			H21.24*	Degeneration of pupillary margin			H21.24*	Degeneration of pupillary margin			H21.24*	Degeneration of pupillary margin			H21.24*	Degeneration of pupillary margin			H21.24*	Degeneration of pupillary margin			H21.24*	Degeneration of pupillary margin			H21.24*	Degeneration of pupillary margin			H21.24*	Degeneration of pupillary margin			H21.24*	Degeneration of pupillary margin			H21.24*	Degeneration of pupillary margin			H21.24*	Degeneration of pupillary margin			H21.24*	Degeneration of pupillary margin			H21.24*	Degeneration of pupillary margin			H21.24*	Degeneration of pupillary margin			H21.24*	Degeneration of pupillary margin			H21.24*	Degeneration of pupillary margin			H21.24*	Degeneration of pupillary margin			H21.24*	Degeneration of pupillary margin			H21.24*	Degeneration of pupillary margin			H21.24*	Degeneration of pupillary margin			H21.24*	Degeneration of pupillary margin			H21.24*	Degeneration of pupillary margin			H21.24*	Degeneration of pupillary margin			H21.24*	Degeneration of pupillary margin			H21.24*	Degeneration of pupillary margin			H21.24*	Degeneration of pupillary margin			H21.24*	Degeneration of pupillary margin			H21.24*	Degeneration of pupillary margin			H21.24*	Degeneration of pupillary margin			H21.24*	Degeneration of pupillary margin			H21.24*	Degeneration of pupillary margin			H21.24*	Degeneration of pupillary margin			H21.24*	Degeneration of pupillary margin			H21.24*	Degeneration of pupillary margin			H21.24*	Degeneration of pupillary margin			H21.24*	Degeneration of pupillary margin			H21.24*	Degeneration of pupillary margin			H21.24*	Degeneration of pupillary margin			H21.24*	Degeneration of pupillary margin			H21.24*	Degeneration of pupillary margin			H21.24*	Degeneration of pupillary margin			H21.24*	Degeneration of pupillary margin			H21.24*	Degeneration of pupillary margin			H21.24*	Degeneration of pupillary margin			H21.24*	Degeneration of pupillary margin			H21.24*	Degeneration of pupillary margin			H21.24*	Degeneration of pupillary margin			H21.24*	Degeneration of pupillary margin			H21.24*	Degeneration of pupillary margin			H21.24*	Degeneration of pupillary margin			H21.24*	Degeneration of pupillary margin			H21.24*	Degeneration of pupillary margin			H21.24*	Degeneration of pupillary margin			H21.24*	Degeneration of pupillary margin			H21.24*	Degeneration of pupillary margin			H21.24*	Degeneration of pupillary margin			H21.24*	Degeneration of pupillary margin			H21.24*	Degeneration of pupillary margin			H21.24*	Degeneration of pupillary margin			H21.24*	Degeneration of pupillary margin			H21.24*	Degeneration of pupillary margin			H21.24*	Degeneration of pupillary margin			H21.24*	Degeneration of pupillary margin			H21.24*	Degeneration of pupillary margin			H21.24*	Degeneration of pupillary margin			H21.24*	Degeneration of pupillary margin			H21.24*	Degeneration of pupillary margin			H21.24*	Degeneration of pupillary margin			H21.24*	Degeneration of pupillary margin			H21.24*	Degeneration of pupillary margin			H21.24*	Degeneration of pupillary margin			H21.24*	Degeneration of pupillary margin			H21.24*	Degeneration of pupillary margin			H21.24*	Degeneration of pupillary margin			H21.24*	Degeneration of pupillary margin			H21.24*	Degeneration of pupillary margin			H21.24*	Degeneration of pupillary margin			H21.24*	Degeneration of pupillary margin			H21.24*	Degeneration of pupillary margin			H21.24*	Degeneration of pupillary margin			H21.24*	Degeneration of pupillary margin			H21.24*	Degeneration of pupillary margin			H21.24*	Degeneration of pupillary margin			H21.24*	Degeneration of pupillary margin			H21.24*	Degeneration of pupillary margin			H21.24*	Degeneration of pupillary margin			H21.24*	Degeneration of pupillary margin			H21.24*	Degeneration of pupillary margin			H21.24*	Degeneration of pupillary margin			H21.24*	Degeneration of pupillary margin			H21.24*	Degeneration of pupillary margin			H21.24*	Degeneration of pupillary margin			H21.24*	Degeneration of pupillary margin			H21.24*	Degeneration of pupillary margin			H21.24*	Degeneration of pupillary margin			H21.24*	Degeneration of pupillary margin			H21.24*	Degeneration of pupillary margin			H21.24*	Degeneration of pupillary margin			H21.24*	Degeneration of pupillary margin			H21.24*	Degeneration of pupillary margin			H21.24*	Degeneration of pupillary margin			H21.24*	Degeneration of pupillary margin			H21.24*	Degeneration of pupillary margin			H21.24*	Degeneration of pupillary margin			H21.24*	Degeneration of pupillary margin			H21.24*	Degeneration of pupillary margin			H21.24*	Degeneration of pupillary margin			H21.24*	Degeneration of pupillary margin			H21.24*	Degeneration of pupillary margin			H21.24*	Degeneration of pupillary margin			H21.24*	Degeneration of pupillary margin			H21.24*	Degeneration of pupillary margin			H21.24*	Degeneration of pupillary margin			H21.24*	Degeneration of pupillary margin			H21.24*	Degeneration of pupillary margin			H21.24*	Degeneration of pupillary margin			H21.24*	Degeneration of pupillary margin			H21.24*	Degeneration of pupillary margin			H21.24*	Degeneration of pupillary margin			H21.24*	Degeneration of pupillary margin			H21.24*	Degeneration of pupillary margin			H21.24*	Degeneration of pupillary margin			H21.24*	Degeneration of pupillary margin			H21.24*	Degeneration of pupillary margin			H21.24*	Degeneration of pupillary margin			H21.24*	Degeneration of pupillary margin			H21.24*	Degeneration of pupillary margin			H21.24*	Degeneration of pupillary margin			H21.24*	Degeneration of pupillary margin			H21.24*	Degeneration of pupillary margin			H21.24*	Degeneration of pupillary margin			H21.24*	Degeneration of pupillary margin			H21.24*	Degeneration of pupillary margin			H21.24*	Degeneration of pupillary margin			H21.24*	Degeneration of pupillary margin			H21.24*	Degeneration of pupillary margin			H21.24*	Degeneration of pupillary margin			H21.24*	Degeneration of pupillary margin			H21.24*	Degeneration of pupillary margin			H21.24*	Degeneration of pupillary margin			H21.24*	Degeneration of pupillary margin			H21.24*	Degeneration of pupillary margin			H21.24*	Degeneration of pupillary margin			H21.24*	Degeneration of pupillary margin			H21.24*	Degeneration of pupillary margin			H21.24*	Degeneration of pupillary margin			H21.24*	Degeneration of pupillary margin			H21.24*	Degeneration of pupillary margin			H21.24*	Degeneration of pupillary margin			H21.24*	Degeneration of pupillary margin			H21.24*	Degeneration of pupillary margin			H21.24*	Degeneration of pupillary margin			H21.24*	Degeneration of pupillary margin			H21.24*	Degeneration of pupillary margin			H21.24*	Degeneration of pupillary margin			H21.24*	Degeneration of pupillary margin			H21.24*	Degeneration of pupillary margin			H21.24*	Degeneration of pupillary margin			H21.24*	Degeneration of pupillary margin			H21.24*	Degeneration of pupillary margin			H21.24*	Degeneration of pupillary margin			H21.24*	Degeneration of pupillary margin			H21.24*	Degeneration of pupillary margin			H21.24*	Degeneration of pupillary margin			H21.24*	Degeneration of pupillary margin			H21.24*	Degeneration of pupillary margin			H21.24*	Degeneration of pupillary margin			H21.24*	Degeneration of pupillary margin			H21.24*	Degeneration of pupillary margin			H21.24*	Degeneration of pupillary margin			H21.24*	Degeneration of pupillary margin			H21.24*	Degeneration of pupillary margin			H21.24*	Degeneration of pupillary margin			H21.24*	Degeneration of pupillary margin			H21.24*	Degeneration of pupillary margin			H21.24*	Degeneration of pupillary margin			H21.24*	Degeneration of pupillary margin			H21.24*	Degeneration of pupillary margin			H21.24*	Degeneration of pupillary margin			H21.24*	Degeneration of pupillary margin			H21.24*	Degeneration of pupillary margin			H21.24*	Degeneration of pupillary margin			H21.24*	Degeneration of pupillary margin			H21.24*	Degeneration of pupillary margin			H21.24*	Degeneration of pupillary margin			H21.24*	Degeneration of pupillary margin			H21.24*	Degeneration of pupillary margin			H21.24*	Degeneration of pupillary margin			H21.24*	Degeneration of pupillary margin			H21.24*	Degeneration of pupillary margin			H21.24*	Degeneration of pupillary margin			H21.24*	Degeneration of pupillary margin			H21.24*	Degeneration of pupillary margin			H21.24*	Degeneration of pupillary margin			H21.24*	Degeneration of pupillary margin			H21.24*	Degeneration of pupillary margin			H21.24*	Degeneration of pupillary margin			H21.24*	Degeneration of pupillary margin			H21.24*	Degeneration of pupillary margin			H21.24*	Degeneration of pupillary margin			H21.24*	Degeneration of pupillary margin			H21.24*	Degeneration of pupillary margin			H21.24*	Degeneration of pupillary margin			H21.24*	Degeneration of pupillary margin			H21.24*	Degeneration of pupillary margin			H21.24*	Degeneration of pupillary margin			H21.24*	Degeneration of pupillary margin			H21.24*	Degeneration of pupillary margin			H21.24*	Degeneration of pupillary margin			H21.24*	Degeneration of pupillary margin			H21.24*	Degeneration of pupillary margin			H21.24*	Degeneration of pupillary margin			H21.24*	Degeneration of pupillary margin			H21.24*	Degeneration of pupillary margin			H21.24*	Degeneration of pupillary margin			H21.24*	Degeneration of pupillary margin			H21.24*	Degeneration of pupillary margin			H21.24*	Degeneration of pupillary margin			H21.24*	Degeneration of pupillary margin			H21.24*	Degeneration of pupillary margin			H21.24*	Degeneration of pupillary margin			H21.24*	Degeneration of pupillary margin			H21.24*	Degeneration of pupillary margin			H21.24*	Degeneration of pupillary margin			H21.24*	Degeneration of pupillary margin			H21.24*	Degeneration of pupillary margin			H21.24*	Degeneration of pupillary margin			H21.24*	Degeneration of pupillary margin			H21.24*	Degeneration of pupillary margin			H21.24*	Degeneration of pupillary margin			H21.24*	Degeneration of pupillary margin			H21.24*	Degeneration of pupillary margin			H21.24*	Degeneration of pupillary margin			H21.24*	Degeneration of pupillary margin			H21.24*	Degeneration of pupillary margin			H21.24*	Degeneration of pupillary margin			H21.24*	Degeneration of pupillary margin			H21.24*	Degeneration of pupillary margin			H21.24*	Degeneration of pupillary margin			H21.24*	Degeneration of pupillary margin			H21.24*	Degeneration of pupillary margin			H21.24*	Degeneration of pupillary margin			H21.24*	Degeneration of pupillary margin			H21.24*	Degeneration of pupillary margin			H21.24*	Degeneration of pupillary margin			H21.24*	Degeneration of pupillary margin			H21.24*	Degeneration of pupillary margin			H21.24*	Degeneration of pupillary margin			H21.24*	Degeneration of pupillary margin			H21.24*	Degeneration of pupillary margin			H21.24*	Degeneration of pupillary margin			H21.24*	Degeneration of pupillary margin			H21.24*	Degeneration of pupillary margin			H21.24*	Degeneration of pupillary margin			H21.24*	Degeneration of pupillary margin			H21.24*	Degeneration of pupillary margin			H21.24*	Degeneration of pupillary margin			H21.24*	Degeneration of pupillary margin			H21.24*	Degeneration of pupillary margin			H21.24*	Degeneration of pupillary margin			H21.24*	Degeneration of pupillary margin			H21.24*	Degeneration of pupillary margin			H21.24*	Degeneration of pupillary margin			H21.24*	Degeneration of pupillary margin			H21.24*	Degeneration of pupillary margin			H21.24*	Degeneration of pupillary margin			H21.24*	Degeneration of pupillary margin			H21.24*	Degeneration of pupillary margin			H21.24*	Degeneration of pupillary margin			H21.24*	Degeneration of pupillary margin			H21.24*	Degeneration of pupillary margin			H21.24*	Degeneration of pupillary margin			H21.24*	Degeneration of pupillary margin			H21.24*	Degeneration of pupillary margin			H21.24*	Degeneration of pupillary margin			H21.24*	Degeneration of pupillary margin			H21.24*	Degeneration of pupillary margin			H21.24*	Degeneration of pupillary margin			H21.24*	Degeneration of pupillary margin			H21.24*	Degeneration of pupillary margin			H21.24*	Degeneration of pupillary margin			H21.24*	Degeneration of pupillary margin			H21.24*	Degeneration of pupillary margin			H21.24*	Degeneration of pupillary margin			H21.24*	Degeneration of pupillary margin			H21.24*	Degeneration of pupillary margin			H21.24*	Degeneration of pupillary margin			H21.24*	Degeneration of pupillary margin			H21.24*	Degeneration of pupillary margin			H21.24*	Degeneration of pupillary margin			H21.24*	Degeneration of pupillary margin			H21.24*	Degeneration of pupillary margin			H21.24*	Degeneration of pupillary margin			H21.24*	Degeneration of pupillary margin			H21.24*	Degeneration of pupillary margin			H21.24*	Degeneration of pupillary margin			H21.24*	Degeneration of pupillary margin			H21.24*	Degeneration of pupillary margin			H21.24*	Degeneration of pupillary margin			H21.24*	Degeneration of pupillary margin			H21.24*	Degeneration of pupillary margin			H21.24*	Degeneration of pupillary margin			H21.24*	Degeneration of pupillary margin			H21.24*	Degeneration of pupillary margin			H21.24*	Degeneration of pupillary margin			H21.24*	Degeneration of pupillary margin			H21.24*	Degeneration of pupillary margin			H21.24*	Degeneration of pupillary margin			H21.24*	Degeneration of pupillary margin			H21.24*	Degeneration of pupillary margin			H21.24*	Degeneration of pupillary margin			H21.24*	Degeneration of pupillary margin			H21.24*	Degeneration of pupillary margin			H21.24*	Degeneration of pupillary margin			H21.24*	Degeneration of pupillary margin			H21.24*	Degeneration of pupillary margin			H21.24*	Degeneration of pupillary margin			H21.24*	Degeneration of pupillary margin			H21.24*	Degeneration of pupillary margin			H21.24*	Degeneration of pupillary margin			H21.24*	Degeneration of pupillary margin			H21.24*	Degeneration of pupillary margin			H21.24*	Degeneration of pupillary margin			H21.24*	Degeneration of pupillary margin			H21.24*	Degeneration of pupillary margin			H21.24*	Degeneration of pupillary margin			H21.24*	Degeneration of pupillary margin			H21.24*	Degeneration of pupillary margin			H21.24*	Degeneration of pupillary margin			H21.24*	Degeneration of pupillary margin			H21.24*	Degeneration of pupillary margin			H21.24*	Degeneration of pupillary margin			H21.24*	Degeneration of pupillary margin			H21.24*	Degeneration of pupillary margin			H21.24*	Degeneration of pupillary margin			H21.24*	Degeneration of pupillary margin			H21.24*	Degeneration of pupillary margin			H21.24*	Degeneration of pupillary margin			H21.24*	Degeneration of pupillary margin			H21.24*	Degeneration of pupillary margin			H21.24*	Degeneration of pupillary margin			H21.24*	Degeneration of pupillary margin			H21.24*	Degeneration of pupillary margin			H21.24*	Degeneration of pupillary margin			H21.24*	Degeneration of pupillary margin			H21.24*	Degeneration of pupillary margin			H21.24*	Degeneration of pupillary margin			H21.24*	Degeneration of pupillary margin			H21.24*	Degeneration of pupillary margin			H21.24*	Degeneration of pupillary margin			H21.24*	Degeneration of pupillary margin			H21.24*	Degeneration of pupillary margin			H21.24*	Degeneration of pupillary margin			H21.24*	Degeneration of pupillary margin			H21.24*	Degeneration of pupillary margin			H21.24*	Degeneration of pupillary margin			H21.24*	Degeneration of pupillary margin			H21.24*	Degeneration of pupillary margin			H21.24*	Degeneration of pupillary margin			H21.24*	Degeneration of pupillary margin			H21.24*	Degeneration of pupillary margin			H21.24*	Degeneration of pupillary margin			H21.24*	Degeneration of pupillary margin			H21.24*	Degeneration of pupillary margin			H21.24*	Degeneration of pupillary margin			H21.24*	Degeneration of pupillary margin			H21.24*	Degeneration of pupillary margin			H21.24*	Degeneration of pupillary margin			H21.24*	Degeneration of pupillary margin			H21.24*	Degeneration of pupillary margin			H21.24*	Degeneration of pupillary margin			H21.24*	Degeneration of pupillary margin			H21.24*	Degeneration of pupillary margin			H21.24*	Degeneration of pupillary margin			H21.24*	Degeneration of pupillary margin			H21.24*	Degeneration of pupillary margin			H21.24*	Degeneration of pupillary margin			H21.24*	Degeneration of pupillary margin			H21.24*	Degeneration of pupillary margin			H21.24*	Degeneration of pupillary margin			H21.24*	Degeneration of pupillary margin			H21.24*	Degeneration of pupillary margin			H21.24*	Degeneration of pupillary margin			H21.24*	Degeneration of pupillary margin			H21.24*	Degeneration of pupillary margin			H21.24*	Degeneration of pupillary margin			H21.24*	Degeneration of pupillary margin			H21.24*	Degeneration of pupillary margin			H21.24*	Degeneration of pupillary margin			H21.24*	Degeneration of pupillary margin			H21.24*	Degeneration of pupillary margin			H21.24*	Degeneration of pupillary margin			H21.24*	Degeneration of pupillary margin			H21.24*	Degeneration of pupillary margin			H21.24*	Degeneration of pupillary margin			H21.24*	Degeneration of pupillary margin			H21.24*	Degeneration of pupillary margin			H21.24*	Degeneration of pupillary margin			H21.24*	Degeneration of pupillary margin			H21.24*	Degeneration of pupillary margin			H21.24*	Degeneration of pupillary margin			H21.24*	Degeneration of pupillary margin			H21.24*	Degeneration of pupillary margin			H21.24*	Degeneration of pupillary margin			H21.24*	Degeneration of pupillary margin			H21.24*	Degeneration of pupillary margin			H21.24*	Degeneration of pupillary margin			H21.24*	Degeneration of pupillary margin			H21.24*	Degeneration of pupillary margin			H21.24*	Degeneration of pupillary margin			H21.24*	Degeneration of pupillary margin			H21.24*	Degeneration of pupillary margin			H21.24*	Degeneration of pupillary margin			H21.24*	Degeneration of pupillary margin			H21.24*	Degeneration of pupillary margin			H21.24*	Degeneration of pupillary margin			H21.24*	Degeneration of pupillary margin			H21.24*	Degeneration of pupillary margin			H21.24*	Degeneration of pupillary margin			H21.24*	Degeneration of pupillary margin			H21.24*	Degeneration of pupillary margin			H21.24*	Degeneration of pupillary margin			H21.24*	Degeneration of pupillary margin			H21.24*	Degeneration of pupillary margin			H21.24*	Degeneration of pupillary margin			H21.24*	Degeneration of pupillary margin			H21.24*	Degeneration of pupillary margin			H21.24*	Degeneration of pupillary margin			H21.24*	Degeneration of pupillary margin			H21.24*	Degeneration of pupillary margin			H21.24*	Degeneration of pupillary margin			H21.24*	Degeneration of pupillary margin			H21.24*	Degeneration of pupillary margin			H21.24*	Degeneration of pupillary margin			H21.24*	Degeneration of pupillary margin			H21.24*	Degeneration of pupillary margin			H21.24*	Degeneration of pupillary margin			H21.24*	Degeneration of pupillary margin			H21.24*	Degeneration of pupillary margin			H21.24*	Degeneration of pupillary margin			H21.24*	Degeneration of pupillary margin			H21.24*	Degeneration of pupillary margin			H21.24*	Degeneration of pupillary margin			H21.24*	Degeneration of pupillary margin			H21.24*	Degeneration of pupillary margin			H21.24*	Degeneration of pupillary margin			H21.24*	Degeneration of pupillary margin			H21.24*	Degeneration of pupillary margin			H21.24*	Degeneration of pupillary margin			H21.24*	Degeneration of pupillary margin			H21.24*	Degeneration of pupillary margin			H21.24*	Degeneration of pupillary margin			H21.24*	Degeneration of pupillary margin			H21.24*	Degeneration of pupillary margin			H21.24*	Degeneration of pupillary margin			H21.24*	Degeneration of pupillary margin			H21.24*	Degeneration of pupillary margin			H21.24*	Degeneration of pupillary margin			H21.24*	Degeneration of pupillary margin			H21.24*	Degeneration of pupillary margin			H21.24*	Degeneration of pupillary margin			H21.24*	Degeneration of pupillary margin			H21.24*	Degeneration of pupillary margin			H21.24*	Degeneration of pupillary margin			H21.24*	Degeneration of pupillary margin			H21.24*	Degeneration of pupillary margin			H21.24*	Degeneration of pupillary margin			H21.24*	Degeneration of pupillary margin			H21.24*	Degeneration of pupillary margin			H21.24*	Degeneration of pupillary margin			H21.24*	Degeneration of pupillary margin			H21.24*	Degeneration of pupillary margin			H21.24*	Degeneration of pupillary margin			H21.24*	Degeneration of pupillary margin			H21.24*	Degeneration of pupillary margin			H21.24*	Degeneration of pupillary margin			H21.24*	Degeneration of pupillary margin			H21.24*	Degeneration of pupillary margin			H21.24*	Degeneration of pupillary margin			H21.24*	Degeneration of pupillary margin			H21.24*	Degeneration of pupillary margin			H21.24*	Degeneration of pupillary margin			H21.24*	Degeneration of pupillary margin			H21.24*	Degeneration of pupillary margin			H21.24*	Degeneration of pupillary margin			H21.24*	Degeneration of pupillary margin			H21.24*	Degeneration of pupillary margin			H21.24*	Degeneration of pupillary margin			H21.24*	Degeneration of pupillary margin			H21.24*	Degeneration of pupillary margin			H21.24*	Degeneration of pupillary margin			H21.24*	Degeneration of pupillary margin			H21.24*	Degeneration of pupillary margin			H21.24*	Degeneration of pupillary margin			H21.24*	Degeneration of pupillary margin			H21.24*	Degeneration of pupillary margin			H21.24*	Degeneration of pupillary margin			H21.24*	Degeneration of pupillary margin			H21.24*	Degeneration of pupillary margin			H21.24*	Degeneration of pupillary margin			H21.24*	Degeneration of pupillary margin			H21.24*	Degeneration of pupillary margin			H21.24*	Degeneration of pupillary margin			H21.24*	Degeneration of pupillary margin			H21.24*	Degeneration of pupillary margin			H21.24*	Degeneration of pupillary margin			H21.24*	Degeneration of pupillary margin			H21.24*	Degeneration of pupillary margin			H21.24*	Degeneration of pupillary margin			H21.24*	Degeneration of pupillary margin			H21.24*	Degeneration of pupillary margin			H21.24*	Degeneration of pupillary margin			H21.24*	Degeneration of pupillary margin			H21.24*	Degeneration of pupillary margin			H21.24*	Degeneration of pupillary margin			H21.24*	Degeneration of pupillary margin			H21.24*	Degeneration of pupillary margin			H21.24*	Degeneration of pupillary margin			H21.24*	Degeneration of pupillary margin			H21.24*	Degeneration of pupillary margin			H21.24*	Degeneration of pupillary margin			H21.24*	Degeneration of pupillary margin			H21.24*	Degeneration of pupillary margin			H21.24*	Degeneration of pupillary margin			H21.24*	Degeneration of pupillary margin			H21.24*	Degeneration of pupillary margin			H21.24*	Degeneration of pupillary margin			H21.24*	Degeneration of pupillary margin			H21.24*	Degeneration of pupillary margin			H21.24*	Degeneration of pupillary margin			H21.24*	Degeneration of pupillary margin			H21.24*	Degeneration of pupillary margin			H21.24*	Degeneration of pupillary margin			H21.24*	Degeneration of pupillary margin			H21.24*	Degeneration of pupillary margin			H21.24*	Degeneration of pupillary margin			H21.24*	Degeneration of pupillary margin			H21.24*	Degeneration of pupillary margin			H21.24*	Degeneration of pupillary margin			H21.24*	Degeneration of pupillary margin			H21.24*	Degeneration of pupillary margin			H21.24*	Degeneration of pupillary margin			H21.24*	Degeneration of pupillary margin			H21.24*	Degeneration of pupillary margin			H21.24*	Degeneration of pupillary margin			H21.24*	Degeneration of pupillary margin			H21.24*	Degeneration of pupillary margin			H21.24*	Degeneration of pupillary margin			H21.24*	Degeneration of pupillary margin			H21.24*	Degeneration of pupillary margin			H21.24*	Degeneration of pupillary margin			H21.24*	Degeneration of pupillary margin			H21.24*	Degeneration of pupillary margin			H21.24*	Degeneration of pupillary margin			H21.24*	Degeneration of pupillary margin			H21.24*	Degeneration of pupillary margin			H21.24*	Degeneration of pupillary margin			H21.24*	Degeneration of pupillary margin			H21.24*	Degeneration of pupillary margin			H21.24*	Degeneration of pupillary margin			H21.24*	Degeneration of pupillary margin			H21.24*	Degeneration of pupillary margin			H21.24*	Degeneration of pupillary margin			H21.24*	Degeneration of pupillary margin			H21.24*	Degeneration of pupillary margin			H21.24*	Degeneration of pupillary margin			H21.24*	Degeneration of pupillary margin			H21.24*	Degeneration of pupillary margin			H21.24*	Degeneration of pupillary margin			H21.24*	Degeneration of pupillary margin			H21.24*	Degeneration of pupillary margin			H21.24*	Degeneration of pupillary margin			H21.24*	Degeneration of pupillary margin			H21.24*	Degeneration of pupillary margin			H21.24*	Degeneration of pupillary margin			H21.24*	Degeneration of pupillary margin			H21.24*	Degeneration of pupillary margin			H21.24*	Degeneration of pupillary margin			H21.24*	Degeneration of pupillary margin			H21.24*	Degeneration of pupillary margin			H21.24*	Degeneration of pupillary margin			H21.24*	Degeneration of pupillary margin			H21.24*	Degeneration of pupillary margin			H21.24*	Degeneration of pupillary margin			H21.24*	Degeneration of pupillary margin			H21.24*	Degeneration of pupillary margin			H21.24*	Degeneration of pupillary margin			H21.24*	Degeneration of pupillary margin			H21.24*	Degeneration of pupillary margin			H21.24*	Degeneration of pupillary margin			H21.24*	Degeneration of pupillary margin			H21.24*	Degeneration of pupillary margin			H21.24*	Degeneration of pupillary margin			H21.24*	Degeneration of pupillary margin			H21.24*	Degeneration of pupillary margin			H21.24*	Degeneration of pupillary margin			H21.24*	Degeneration of pupillary margin			H21.24*	Degeneration of pupillary margin			H21.24*	Degeneration of pupillary margin			H21.24*	Degeneration of pupillary margin			H21.24*	Degeneration of pupillary margin			H21.24*	Degeneration of pupillary margin			H21.24*	Degeneration of pupillary margin			H21.24*	Degeneration of pupillary margin			H21.24*	Degeneration of pupillary margin			H21.24*	Degeneration of pupillary margin			H21.24*	Degeneration of pupillary margin			H21.24*	Degeneration of pupillary margin			H21.24*	Degeneration of pupillary margin			H21.24*	Degeneration of pupillary margin			H21.24*	Degeneration of pupillary margin			H21.24*	Degeneration of pupillary margin			H21.24*	Degeneration of pupillary margin			H21.24*	Degeneration of pupillary margin			H21.24*	Degeneration of pupillary margin			H21.24*	Degeneration of pupillary margin			H21.24*	Degeneration of pupillary margin			H21.24*	Degeneration of pupillary margin			H21.24*	Degeneration of pupillary margin			H21.24*	Degeneration of pupillary margin			H21.24*	Degeneration of pupillary margin			H21.24*	Degeneration of pupillary margin			H21.24*	Degeneration of pupillary margin			H21.24*	Degeneration of pupillary margin			H21.24*	Degeneration of pupillary margin			H21.24*	Degeneration of pupillary margin			H21.24*	Degeneration of pupillary margin			H21.24*	Degeneration of pupillary margin			H21.24*	Degeneration of pupillary margin			H21.24*	Degeneration of pupillary margin			H21.24*	Degeneration of pupillary margin			H21.24*	Degeneration of pupillary margin			H21.24*	Degeneration of pupillary margin			H21.24*	Degeneration of pupillary margin			H21.24*	Degeneration of pupillary margin			H21.24*	Degeneration of pupillary margin			H21.24*	Degeneration of pupillary margin			H21.24*	Degeneration of pupillary margin			H21.24*	Degeneration of pupillary margin			H21.24*	Degeneration of pupillary margin			H21.24*	Degeneration of pupillary margin			H21.24*	Degeneration of pupillary margin			H21.24*	Degeneration of pupillary margin			H21.24*	Degeneration of pupillary margin			H21.24*	Degeneration of pupillary margin			H21.24*	Degeneration of pupillary margin			H21.24*	Degeneration of pupillary margin			H21.24*	Degeneration of pupillary margin			H21.24*	Degeneration of pupillary margin			H21.24*	Degeneration of pupillary margin			H21.24*	Degeneration of pupillary margin			H21.24*	Degeneration of pupillary margin			H21.24*	Degeneration of pupillary margin			H21.24*	Degeneration of pupillary margin			H21.24*	Degeneration of pupillary margin			H21.24*	Degeneration of pupillary margin			H21.24*	Degeneration of pupillary margin			H21.24*	Degeneration of pupillary margin			H21.24*	Degeneration of pupillary margin			H21.24*	Degeneration of pupillary margin			H21.24*	Degeneration of pupillary margin			H21.24*	Degeneration of pupillary margin			H21.24*	Degeneration of pupillary margin			H21.24*	Degeneration of pupillary margin			H21.24*	Degeneration of pupillary margin			H21.24*	Degeneration of pupillary margin			H21.24*	Degeneration of pupillary margin			H21.24*	Degeneration of pupillary margin			H21.24*	Degeneration of pupillary margin			H21.24*	Degeneration of pupillary margin			H21.24*	Degeneration of pupillary margin			H21.24*	Degeneration of pupillary margin			H21.24*	Degeneration of pupillary margin			H21.24*	Degeneration of pupillary margin			H21.24*	Degeneration of pupillary margin			H21.24*	Degeneration of pupillary margin			H21.24*	Degeneration of pupillary margin			H21.24*	Degeneration of pupillary margin			H21.24*	Degeneration of pupillary margin			H21.24*	Degeneration of pupillary margin			H21.24*	Degeneration of pupillary margin			H21.24*	Degeneration of pupillary margin			H21.24*	Degeneration of pupillary margin			H21.24*	Degeneration of pupillary margin			H21.24*	Degeneration of pupillary margin			H21.24*	Degeneration of pupillary margin			H21.24*	Degeneration of pupillary margin			H21.24*	Degeneration of pupillary margin			H21.24*	Degeneration of pupillary margin			H21.24*	Degeneration of pupillary margin			H21.24*	Degeneration of pupillary margin			H21.24*	Degeneration of pupillary margin			H21.24*	Degeneration of pupillary margin			H21.24*	Degeneration of pupillary margin			H21.24*	Degeneration of pupillary margin			H21.24*	Degeneration of pupillary margin			H21.24*	Degeneration of pupillary margin			H21.24*	Degeneration of pupillary margin			H21.24*	Degeneration of pupillary margin			H21.24*	Degeneration of pupillary margin			H21.24*	Degeneration of pupillary margin			H21.24*	Degeneration of pupillary margin			H21.24*	Degeneration of pupillary margin			H21.24*	Degeneration of pupillary margin			H21.24*	Degeneration of pupillary margin			H21.24*	Degeneration of pupillary margin			H21.24*	Degeneration of pupillary margin			H21.24*	Degeneration of pupillary margin			H21.24*	Degeneration of pupillary margin			H21.24*	Degeneration of pupillary margin			H21.24*	Degeneration of pupillary margin			H21.24*	Degeneration of pupillary margin			H21.24*	Degeneration of pupillary margin			H21.24*	Degeneration of pupillary margin			H21.24*	Degeneration of pupillary margin			H21.24*	Degeneration of pupillary margin			H21.24*	Degeneration of pupillary margin			H21.24*	Degeneration of pupillary margin			H21.24*	Degeneration of pupillary margin			H21.24*	Degeneration of pupillary margin			H21.24*	Degeneration of pupillary margin			H21.24*	Degeneration of pupillary margin			H21.24*	Degeneration of pupillary margin			H21.24*	Degeneration of pupillary margin			H21.24*	Degeneration of pupillary margin			H21.24*	Degeneration of pupillary margin			H21.24*	Degeneration of pupillary margin			H21.24*	Degeneration of pupillary margin			H21.24*	Degeneration of pupillary margin			H21.24*	Degeneration of pupillary margin			H21.24*	Degeneration of pupillary margin			H21.24*	Degeneration of pupillary margin			H21.24*	Degeneration of pupillary margin			H21.24*	Degeneration of pupillary margin			H21.24*	Degeneration of pupillary margin			H21.24*	Degeneration of pupillary margin			H21.24*	Degeneration of pupillary margin			H21.24*	Degeneration of pupillary margin			H21.24*	Degeneration of pupillary margin			H21.24*	Degeneration of pupillary margin			H21.24*	Degeneration of pupillary margin			H21.24*	Degeneration of pupillary margin			H21.24*	Degeneration of pupillary margin			H21.24*	Degeneration of pupillary margin			H21.24*	Degeneration of pupillary margin			H21.24*	Degeneration of pupillary margin			H21.24*	Degeneration of pupillary margin			H21.24*	Degeneration of pupillary margin			H21.24*	Degeneration of pupillary margin			H21.24*	Degeneration of pupillary margin			H21.24*	Degeneration of pupillary margin			H21.24*	Degeneration of pupillary margin			H21.24*	Degeneration of pupillary margin			H21.24*	Degeneration of pupillary margin			H21.24*	Degeneration of pupillary margin			H21.24*	Degeneration of pupillary margin			H21.24*	Degeneration of pupillary margin			H21.24*	Degeneration of pupillary margin			H21.24*	Degeneration of pupillary margin			H21.24*	Degeneration of pupillary margin			H21.24*	Degeneration of pupillary margin			H21.24*	Degeneration of pupillary margin			H21.24*	Degeneration of pupillary margin			H21.24*	Degeneration of pupillary margin			H21.24*	Degeneration of pupillary margin			H21.24*	Degeneration of pupillary margin			H21.24*	Degeneration of pupillary margin			H21.24*	Degeneration of pupillary margin			H21.24*	Degeneration of pupillary margin			H21.24*	Degeneration of pupillary margin			H21.24*	Degeneration of pupillary margin			H21.24*	Degeneration of pupillary margin			H21.24*	Degeneration of pupillary margin			H21.24*	Degeneration of pupillary margin			H21.24*	Degeneration of pupillary margin			H21.24*	Degeneration of pupillary margin			H21.24*	Degeneration of pupillary margin			H21.24*	Degeneration of pupillary margin			H21.24*	Degeneration of pupillary margin			H21.24*	Degeneration of pupillary margin			H21.24*	Degeneration of pupillary margin			H21.24*	Degeneration of pupillary margin			H21.24*	Degeneration of pupillary margin			H21.24*	Degeneration of pupillary margin			H21.24*	Degeneration of pupillary margin			H21.24*	Degeneration of pupillary margin			H21.24*	Degeneration of pupillary margin			H21.24*	Degeneration of pupillary margin			H21.24*	Degeneration of pupillary margin			H21.24*	Degeneration of pupillary margin			H21.24*	Degeneration of pupillary margin			H21.24*	Degeneration of pupillary margin			H21.24*	Degeneration of pupillary margin			H21.24*	Degeneration of pupillary margin			H21.24*	Degeneration of pupillary margin			H21.24*	Degeneration of pupillary margin			H21.24*	Degeneration of pupillary margin			H21.24*	Degeneration of pupillary margin			H21.24*	Degeneration of pupillary margin			H21.24*	Degeneration of pupillary margin			H21.24*	Degeneration of pupillary margin			H21.24*	Degeneration of pupillary margin			H21.24*	Degeneration of pupillary margin			H21.24*	Degeneration of pupillary margin			H21.24*	Degeneration of pupillary margin			H21.24*	Degeneration of pupillary margin			H21.24*	Degeneration of pupillary margin			H21.24*	Degeneration of pupillary margin			H21.24*	Degeneration of pupillary margin			H21.24*	Degeneration of pupillary margin			H21.24*	Degeneration of pupillary margin			H21.24*	Degeneration of pupillary margin			H21.24*	Degeneration of pupillary margin			H21.24*	Degeneration of pupillary margin			H21.24*	Degeneration of pupillary margin			H21.24*	Degeneration of pupillary margin			H21.24*	Degeneration of pupillary margin			H21.24*	Degeneration of pupillary margin			H21.24*	Degeneration of pupillary margin			H21.24*	Degeneration of pupillary margin			H21.24*	Degeneration of pupillary margin			H21.24*	Degeneration of pupillary margin			H21.24*	Degeneration of pupillary margin			H21.24*	Degeneration of pupillary margin			H21.24*	Degeneration of pupillary margin			H21.24*	Degeneration of pupillary margin			H21.24*	Degeneration of pupillary margin			H21.24*	Degeneration of pupillary margin			H21.24*	Degeneration of pupillary margin			H21.24*	Degeneration of pupillary margin			H21.24*	Degeneration of pupillary margin			H21.24*	Degeneration of pupillary margin			H21.24*	Degeneration of pupillary margin			H21.24*	Degeneration of pupillary margin			H21.24*	Degeneration of pupillary margin			H21.24*	Degeneration of pupillary margin			H21.24*	Degeneration of pupillary margin			H21.24*	Degeneration of pupillary margin			H21.24*	Degeneration of pupillary margin			H21.24*	Degeneration of pupillary margin			H21.24*	Degeneration of pupillary margin			H21.24*	Degeneration of pupillary margin			H21.24*	Degeneration of pupillary margin			H21.24*	Degeneration of pupillary margin			H21.24*	Degeneration of pupillary margin			H21.24*	Degeneration of pupillary margin			H21.24*	Degeneration of pupillary margin			H21.24*	Degeneration of pupillary margin			H21.24*	Degeneration of pupillary margin			H21.24*	Degeneration of pupillary margin			H21.24*	Degeneration of pupillary margin			H21.24*	Degeneration of pupillary margin			H21.24*	Degeneration of pupillary margin			H21.24*	Degeneration of pupillary margin			H21.24*	Degeneration of pupillary margin			H21.24*	Degeneration of pupillary margin			H21.24*	Degeneration of pupillary margin			H21.24*	Degeneration of pupillary margin			H21.24*	Degeneration of pupillary margin			H21.24*	Degeneration of pupillary margin			H21.24*	Degeneration of pupillary margin			H21.24*	Degeneration of pupillary margin			H21.24*	Degeneration of pupillary margin			H21.24*	Degeneration of pupillary margin			H21.24*	Degeneration of pupillary margin			H21.24*	Degeneration of pupillary margin			H21.24*	Degeneration of pupillary margin			H21.24*	Degeneration of pupillary margin			H21.24*	Degeneration of pupillary margin			H21.24*	Degeneration of pupillary margin			H21.24*	Degeneration of pupillary margin			H21.24*	Degeneration of pupillary margin			H21.24*	Degeneration of pupillary margin			H21.24*	Degeneration of pupillary margin			H21.24*	Degeneration of pupillary margin			H21.24*	Degeneration of pupillary margin			H21.24*	Degeneration of pupillary margin			H21.24*	Degeneration of pupillary margin			H21.24*	Degeneration of pupillary margin			H21.24*	Degeneration of pupillary margin			H21.24*	Degeneration of pupillary margin			H21.24*	Degeneration of pupillary margin			H21.24*	Degeneration of pupillary margin			H21.24*	Degeneration of pupillary margin			H21.24*	Degeneration of pupillary margin			H21.24*	Degeneration of pupillary margin			H21.24*	Degeneration of pupillary margin			H21.24*	Degeneration of pupillary margin			H21.24*	Degeneration of pupillary margin			H21.24*	Degeneration of pupillary margin			H21.24*	Degeneration of pupillary margin			H21.24*	Degeneration of pupillary margin			H21.24*	Degeneration of pupillary margin			H21.24*	Degeneration of pupillary margin			H21.24*	Degeneration of pupillary margin			H21.24*	Degeneration of pupillary margin			H21.24*	Degeneration of pupillary margin			H21.24*	Degeneration of pupillary margin			H21.24*	Degeneration of pupillary margin			H21.24*	Degeneration of pupillary margin			H21.24*	Degeneration of pupillary margin			H21.24*	Degeneration of pupillary margin			H21.24*	Degeneration of pupillary margin			H21.24*	Degeneration of pupillary margin			H21.24*	Degeneration of pupillary margin			H21.24*	Degeneration of pupillary margin			H21.24*	Degeneration of pupillary margin			H21.24*	Degeneration of pupillary margin			H21.24*	Degeneration of pupillary margin			H21.24*	Degeneration of pupillary margin			H21.24*	Degeneration of pupillary margin			H21.24*	Degeneration of pupillary margin			H21.24*	Degeneration of pupillary margin			H21.24*	Degeneration of pupillary margin			H21.24*	Degeneration of pupillary margin			H21.24*	Degeneration of pupillary margin			H21.24*	Degeneration of pupillary margin			H21.24*	Degeneration of pupillary margin			H21.24*	Degeneration of pupillary margin			H21.24*	Degeneration of pupillary margin			H21.24*	Degeneration of pupillary margin			H21.24*	Degeneration of pupillary margin			H21.24*	Degeneration of pupillary margin			H21.24*	Degeneration of pupillary margin			H21.24*	Degeneration of pupillary margin			H21.24*	Degeneration of pupillary margin			H21.24*	Degeneration of pupillary margin			H21.24*	Degeneration of pupillary margin			H21.24*	Degeneration of pupillary margin			H21.24*	Degeneration of pupillary margin			H21.24*	Degeneration of pupillary margin			H21.24*	Degeneration of pupillary margin			H21.24*	Degeneration of pupillary margin			H21.24*	Degeneration of pupillary margin			H21.24*	Degeneration of pupillary margin			H21.24*	Degeneration of pupillary margin			H21.24*	Degeneration of pupillary margin			H21.24*	Degeneration of pupillary margin			H21.24*	Degeneration of pupillary margin			H21.24*	Degeneration of pupillary margin			H21.24*	Degeneration of pupillary margin			H21.24*	Degeneration of pupillary margin			H21.24*	Degeneration of pupillary margin			H21.24*	Degeneration of pupillary margin			H21.24*	Degeneration of pupillary margin			H21.24*	Degeneration of pupillary margin			H21.24*	Degeneration of pupillary margin			H21.24*	Degeneration of pupillary margin			H21.24*	Degeneration of pupillary margin			H21.24*	Degeneration of pupillary margin			H21.24*	Degeneration of pupillary margin			H21.24*	Degeneration of pupillary margin			H21.24*	Degeneration of pupillary margin			H21.24*	Degeneration of pupillary margin			H21.24*	Degeneration of pupillary margin			H21.24*	Degeneration of pupillary margin			H21.24*	Degeneration of pupillary margin			H21.24*	Degeneration of pupillary margin			H21.24*	Degeneration of pupillary margin			H21.24*	Degeneration of pupillary margin			H21.24*	Degeneration of pupillary margin			H21.24*	Degeneration of pupillary margin			H21.24*	Degeneration of pupillary margin			H21.24*	Degeneration of pupillary margin			H21.24*	Degeneration of pupillary margin			H21.24*	Degeneration of pupillary margin			H21.24*	Degeneration of pupillary margin			H21.24*	Degeneration of pupillary margin			H21.24*	Degeneration of pupillary margin			H21.24*	Degeneration of pupillary margin			H21.24*	Degeneration of pupillary margin			H21.24*	Degeneration of pupillary margin			H21.24*	Degeneration of pupillary margin			H21.24*	Degeneration of pupillary margin			H21.24*	Degeneration of pupillary margin			H21.24*	Degeneration of pupillary margin			H21.24*	Degeneration of pupillary margin			H21.24*	Degeneration of pupillary margin			H21.24*	Degeneration of pupillary margin			H21.24*	Degeneration of pupillary margin			H21.24*	Degeneration of pupillary margin			H21.24*	Degeneration of pupillary margin			H21.24*	Degeneration of pupillary margin			H21.24*	Degeneration of pupillary margin			H21.24*	Degeneration of pupillary margin			H21.24*	Degeneration of pupillary margin			H21.24*	Degeneration of pupillary margin			H21.24*	Degeneration of pupillary margin			H21.24*	Degeneration of pupillary margin			H21.24*	Degeneration of pupillary margin			H21.24*	Degeneration of pupillary margin			H21.24*	Degeneration of pupillary margin			H21.24*	Degeneration of pupillary margin			H21.24*	Degeneration of pupillary margin			H21.24*	Degeneration of pupillary margin			H21.24*	Degeneration of pupillary margin			H21.24*	Degeneration of pupillary margin			H21.24*	Degeneration of pupillary margin			H21.24*	Degeneration of pupillary margin			H21.24*	Degeneration of pupillary margin			H21.24*	Degeneration of pupillary margin			H21.24*	Degeneration of pupillary margin			H21.24*	Degeneration of pupillary margin			H21.24*	Degeneration of pupillary margin			H21.24*	Degeneration of pupillary margin			H21.24*	Degeneration of pupillary margin			H21.24*	Degeneration of pupillary margin			H21.24*	Degeneration of pupillary margin			H21.24*	Degeneration of pupillary margin			H21.24*	Degeneration of pupillary margin			H21.24*	Degeneration of pupillary margin			H21.24*	Degeneration of pupillary margin			H21.24*	Degeneration of pupillary margin			H21.24*	Degeneration of pupillary margin			H21.24*	Degeneration of pupillary margin			H21.24*	Degeneration of pupillary margin			H21.24*	Degeneration of pupillary margin			H21.24*	Degeneration of pupillary margin			H21.24*	Degeneration of pupillary margin			H21.24*	Degeneration of pupillary margin			H21.24*	Degeneration of pupillary margin			H21.24*	Degeneration of pupillary margin			H21.24*	Degeneration of pupillary margin			H21.24*	Degeneration of pupillary margin			H21.24*	Degeneration of pupillary margin			H21.24*	Degeneration of pupillary margin			H21.24*	Degeneration of pupillary margin			H21.24*	Degeneration of pupillary margin			H21.24*	Degeneration of pupillary margin			H21.24*	Degeneration of pupillary margin			H21.24*	Degeneration of pupillary margin			H21.24*	Degeneration of pupillary margin			H21.24*	Degeneration of pupillary margin			H21.24*	Degeneration of pupillary margin			H21.24*	Degeneration of pupillary margin			H21.24*	Degeneration of pupillary margin			H21.24*	Degeneration of pupillary margin			H21.24*	Degeneration of pupillary margin			H21.24*	Degeneration of pupillary margin			H21.24*	Degeneration of pupillary margin			H21.24*	Degeneration of pupillary margin			H21.24*	Degeneration of pupillary margin			H21.24*	Degeneration of pupillary margin			H21.24*	Degeneration of pupillary margin			H21.24*	Degeneration of pupillary margin			H21.24*	Degeneration of pupillary margin			H21.24*	Degeneration of pupillary margin			H21.24*	Degeneration of pupillary margin			H21.24*	Degeneration of pupillary margin			H21.24*	Degeneration of pupillary margin			H21.24*	Degeneration of pupillary margin			H21.24*	Degeneration of pupillary margin			H21.24*	Degeneration of pupillary margin			H21.24*	Degeneration of pupillary margin			H21.24*	Degeneration of pupillary margin			H21.24*	Degeneration of pupillary margin			H21.24*	Degeneration of pupillary margin			H21.24*	Degeneration of pupillary margin			H21.24*	Degeneration of pupillary margin			H21.24*	Degeneration of pupillary margin			H21.24*	Degeneration of pupillary margin			H21.24*	Degeneration of pupillary margin			H21.24*	Degeneration of pupillary margin			H21.24*	Degeneration of pupillary margin			H21.24*	Degeneration of pupillary margin			H21.24*	Degeneration of pupillary margin			H21.24*	Degeneration of pupillary margin			H21.24*	Degeneration of pupillary margin			H21.24*	Degeneration of pupillary margin			H21.24*	Degeneration of pupillary margin			H21.24*	Degeneration of pupillary margin			H21.24*	Degeneration of pupillary margin			H21.24*	Degeneration of pupillary margin			H21.24*	Degeneration of pupillary margin			H21.24*	Degeneration of pupillary margin			H21.24*	Degeneration of pupillary margin			H21.24*	Degeneration of pupillary margin			H21.24*	Degeneration of pupillary margin			H21.24*	Degeneration of pupillary margin			H21.24*	Degeneration of pupillary margin			H21.24*	Degeneration of pupillary margin			H21.24*	Degeneration of pupillary margin			H21.24*	Degeneration of pupillary margin			H21.24*	Degeneration of pupillary margin			H21.24*	Degeneration of pupillary margin			H21.24*	Degeneration of pupillary margin			H21.24*	Degeneration of pupillary margin			H21.24*	Degeneration of pupillary margin			H21.24*	Degeneration of pupillary margin			H21.24*	Degeneration of pupillary margin			H21.24*	Degeneration of pupillary margin			H21.24*	Degeneration of pupillary margin			H21.24*	Degeneration of pupillary margin			H21.24*	Degeneration of pupillary margin			H21.24*	Degeneration of pupillary margin			H21.24*	Degeneration of pupillary margin			H21.24*	Degeneration of pupillary margin			H21.24*	Degeneration of pupillary margin			H21.24*	Degeneration of pupillary margin			H21.24*	Degeneration of pupillary margin			H21.24*	Degeneration of pupillary margin			H21.24*	Degeneration of pupillary margin			H21.24*	Degeneration of pupillary margin			H21.24*	Degeneration of pupillary margin			H21.24*	Degeneration of pupillary margin			H21.24*	Degeneration of pupillary margin			H21.24*	Degeneration of pupillary margin			H21.24*	Degeneration of pupillary margin			H21.24*	Degeneration of pupillary margin			H21.24*	Degeneration of pupillary margin			H21.24*	Degeneration of pupillary margin			H21.24*	Degeneration of pupillary margin			H21.24*	Degeneration of pupillary margin			H21.24*	Degeneration of pupillary margin			H21.24*	Degeneration of pupillary margin			H21.24*	Degeneration of pupillary margin			H21.24*	Degeneration of pupillary margin			H21.24*	Degeneration of pupillary margin			H21.24*	Degeneration of pupillary margin			H21.24*	Degeneration of pupillary margin			H21.24*	Degeneration of pupillary margin			H21.24*	Degeneration of pupillary margin			H21.24*	Degeneration of pupillary margin			H21.24*	Degeneration of pupillary margin			H21.24*	Degeneration of pupillary margin			H21.24*	Degeneration of pupillary margin			H21.24*	Degeneration of pupillary margin			H21.24*	Degeneration of pupillary margin			H21.24*	Degeneration of pupillary margin			H21.24*	Degeneration of pupillary margin			H21.24*	Degeneration of pupillary margin			H21.24*	Degeneration of pupillary margin			H21.24*	Degeneration of pupillary margin			H21.24*	Degeneration of pupillary margin			H21.24*	Degeneration of pupillary margin			H21.24*	Degeneration of pupillary margin			H21.24*	Degeneration of pupillary margin			H21.24*	Degeneration of pupillary margin			H21.24*	Degeneration of pupillary margin			H21.24*	Degeneration of pupillary margin			H21.24*	Degeneration of pupillary margin			H21.24*	Degeneration of pupillary margin			H21.24*	Degeneration of pupillary margin			H21.24*	Degeneration of pupillary margin			H21.24*	Degeneration of pupillary margin			H21.24*	Degeneration of pupillary margin			H21.24*	Degeneration of pupillary margin			H21.24*	Degeneration of pupillary margin			H21.24*	Degeneration of pupillary margin			H21.24*	Degeneration of pupillary margin			H21.24*	Degeneration of pupillary margin			H21.24*	Degeneration of pupillary margin			H21.24*	Degeneration of pupillary margin			H21.24*	Degeneration of pupillary margin			H21.24*	Degeneration of pupillary margin			H21.24*	Degeneration of pupillary margin			H21.24*	Degeneration of pupillary margin			H21.24*	Degeneration of pupillary margin			H21.24*	Degeneration of pupillary margin			H21.24*	Degeneration of pupillary margin			H21.24*	Degeneration of pupillary margin			H21.24*	Degeneration of pupillary margin			H21.24*	Degeneration of pupillary margin			H21.24*	Degeneration of pupillary margin			H21.24*	Degeneration of pupillary margin			H21.24*	Degeneration of pupillary margin			H21.24*	Degeneration of pupillary margin			H21.24*	Degeneration of pupillary margin			H21.24*	Degeneration of pupillary margin			H21.24*	Degeneration of pupillary margin			H21.24*	Degeneration of pupillary margin			H21.24*	Degeneration of pupillary margin			H21.24*	Degeneration of pupillary margin			H21.24*	Degeneration of pupillary margin			H21.24*	Degeneration of pupillary margin			H21.24*	Degeneration of pupillary margin			H21.24*	Degeneration of pupillary margin			H21.24*	Degeneration of pupillary margin			H21.24*	Degeneration of pupillary margin			H21.24*	Degeneration of pupillary margin			H21.24*	Degeneration of pupillary margin			H21.24*	Degeneration of pupillary margin			H21.24*	Degeneration of pupillary margin			H21.24*	Degeneration of pupillary margin			H21.24*	Degeneration of pupillary margin			H21.24*	Degeneration of pupillary margin			H21.24*	Degeneration of pupillary margin			H21.24*	Degeneration of pupillary margin			H21.24*	Degeneration of pupillary margin			H21.24*	Degeneration of pupillary margin			H21.24*	Degeneration of pupillary margin			H21.24*	Degeneration of pupillary margin			H21.24*	Degeneration of pupillary margin			H21.24*	Degeneration of pupillary margin			H21.24*	Degeneration of pupillary margin			H21.24*	Degeneration of pupillary margin			H21.24*	Degeneration of pupillary margin			H21.24*	Degeneration of pupillary margin			H21.24*	Degeneration of pupillary margin			H21.24*	Degeneration of pupillary margin			H21.24*	Degeneration of pupillary margin			H21.24*	Degeneration of pupillary margin			H21.24*	Degeneration of pupillary margin			H21.24*	Degeneration of pupillary margin			H21.24*	Degeneration of pupillary margin			H21.24*	Degeneration of pupillary margin			H21.24*	Degeneration of pupillary margin			H21.24*	Degeneration of pupillary margin			H21.24*	Degeneration of pupillary margin			H21.24*	Degeneration of pupillary margin			H21.24*	Degeneration of pupillary margin			H21.24*	Degeneration of pupillary margin			H21.24*	Degeneration of pupillary margin			H21.24*	Degeneration of pupillary margin			H21.24*	Degeneration of pupillary margin			H21.24*	Degeneration of pupillary margin			H21.24*	Degeneration of pupillary margin			H21.24*	Degeneration of pupillary margin			H21.24*	Degeneration of pupillary margin			H21.24*	Degeneration of pupillary margin			H21.24*	Degeneration of pupillary margin			H21.24*	Degeneration of pupillary margin			H21.24*	Degeneration of pupillary margin			H21.24*	Degeneration of pupillary margin			H21.24*	Degeneration of pupillary margin			H21.24*	Degeneration of pupillary margin			H21.24*	Degeneration of pupillary margin			H21.24*	Degeneration of pupillary margin			H21.24*	Degeneration of pupillary margin			H21.24*	Degeneration of pupillary margin			H21.24*	Degeneration of pupillary margin			H21.24*	Degeneration of pupillary margin			H21.24*	Degeneration of pupillary margin			H21.24*	Degeneration of pupillary margin			H21.24*	Degeneration of pupillary margin			H21.24*	Degeneration of pupillary margin			H21.24*	Degeneration of pupillary margin			H21.24*	Degeneration of pupillary margin			H21.24*	Degeneration of pupillary margin			H21.24*	Degeneration of pupillary margin			H21.24*	Degeneration of pupillary margin			H21.24*	Degeneration of pupillary margin			H21.24*	Degeneration of pupillary margin			H21.24*	Degeneration of pupillary margin			H21.24*	Degeneration of pupillary margin			H21.24*	Degeneration of pupillary margin			H21.24*	Degeneration of pupillary margin			H21.24*	Degeneration of pupillary margin			H21.24*	Degeneration of pupillary margin			H21.24*	Degeneration of pupillary margin			H21.24*	Degeneration of pupillary margin			H21.24*	Degeneration of pupillary margin			H21.24*	Degeneration of pupillary margin			H21.24*	Degeneration of pupillary margin			H21.24*	Degeneration of pupillary margin			H21.24*	Degeneration of pupillary margin			H21.24*	Degeneration of pupillary margin			H21.24*	Degeneration of pupillary margin			H21.24*	Degeneration of pupillary margin			H21.24*	Degeneration of pupillary margin			H21.24*	Degeneration of pupillary margin			H21.24*	Degeneration of pupillary margin			H21.24*	Degeneration of pupillary margin			H21.24*	Degeneration of pupillary margin			H21.24*	Degeneration of pupillary margin			H21.24*	Degeneration of pupillary margin			H21.24*	Degeneration of pupillary margin			H21.24*	Degeneration of pupillary margin			H21.24*	Degeneration of pupillary margin			H21.24*	Degeneration of pupillary margin			H21.24*	Degeneration of pupillary margin			H21.24*	Degeneration of pupillary margin			H21.24*	Degeneration of pupillary margin			H21.24*	Degeneration of pupillary margin			H21.24*	Degeneration of pupillary margin			H21.24*	Degeneration of pupillary margin			H21.24*	Degeneration of pupillary margin			H21.24*	Degeneration of pupillary margin			H21.24*	Degeneration of pupillary margin			H21.24*	Degeneration of pupillary margin			H21.24*	Degeneration of pupillary margin			H21.24*	Degeneration of pupillary margin			H21.24*	Degeneration of pupillary margin			H21.24*	Degeneration of pupillary margin			H21.24*	Degeneration of pupillary margin			H21.24*	Degeneration of pupillary margin			H21.24*	Degeneration of pupillary margin			H21.24*	Degeneration of pupillary margin			H21.24*	Degeneration of pupillary margin			H21.24*	Degeneration of pupillary margin			H21.24*	Degeneration of pupillary margin			H21.24*	Degeneration of pupillary margin			H21.24*	Degeneration of pupillary margin			H21.24*	Degeneration of pupillary margin			H21.24*	Degeneration of pupillary margin			H21.24*	Degeneration of pupillary margin			H21.24*	Degeneration of pupillary margin			H21.24*	Degeneration of pupillary margin			H21.24*	Degeneration of pupillary margin			H21.24*	Degeneration of pupillary margin			H21.24*	Degeneration of pupillary margin			H21.24*	Degeneration of pupillary margin			H21.24*	Degeneration of pupillary margin			H21.24*	Degeneration of pupillary margin			H21.24*	Degeneration of pupillary margin			H21.24*	Degeneration of pupillary margin			H21.24*	Degeneration of pupillary margin			H21.24*	Degeneration of pupillary margin			H21.24*	Degeneration of pupillary margin			H21.24*	Degeneration of pupillary margin			H21.24*	Degeneration of pupillary margin			H21.24*	Degeneration of pupillary margin			H21.24*	Degeneration of pupillary margin			H21.24*	Degeneration of pupillary margin			H21.24*	Degeneration of pupillary margin			H21.24*	Degeneration of pupillary margin			H21.24*	Degeneration of pupillary margin			H21.24*	Degeneration of pupillary margin			H21.24*	Degeneration of pupillary margin			H21.24*	Degeneration of pupillary margin			H21.24*	Degeneration of pupillary margin			H21.24*	Degeneration of pupillary margin			H21.24*	Degeneration of pupillary margin			H21.24*	Degeneration of pupillary margin			H21.24*	Degeneration of pupillary margin			H21.24*	Degeneration of pupillary margin			H21.24*	Degeneration of pupillary margin			H21.24*	Degeneration of pupillary margin			H21.24*	Degeneration of pupillary margin			H21.24*	Degeneration of pupillary margin			H21.24*	Degeneration of pupillary margin			H21.24*	Degeneration of pupillary margin			H21.24*	Degeneration of pupillary margin			H21.24*	Degeneration of pupillary margin			H21.24*	Degeneration of pupillary margin			H21.24*	Degeneration of pupillary margin			H21.24*	Degeneration of pupillary margin			H21.24*	Degeneration of pupillary margin			H21.24*	Degeneration of pupillary margin			H21.24*	Degeneration of pupillary margin			H21.24*	Degeneration of pupillary margin			H21.24*	Degeneration of pupillary margin			H21.24*	Degeneration of pupillary margin			H21.24*	Degeneration of pupillary margin			H21.24*	Degeneration of pupillary margin			H21.24*	Degeneration of pupillary margin			H21.24*	Degeneration of pupillary margin			H21.24*	Degeneration of pupillary margin			H21.24*	Degeneration of pupillary margin			H21.24*	Degeneration of pupillary margin			H21.24*	Degeneration of pupillary margin			H21.24*	Degeneration of pupillary margin			H21.24*	Degeneration of pupillary margin			H21.24*	Degeneration of pupillary margin			H21.24*	Degeneration of pupillary margin			H21.24*	Degeneration of pupillary margin			H21.24*	Degeneration of pupillary margin			H21.24*	Degeneration of pupillary margin			H21.24*	Degeneration of pupillary margin			H21.24*	Degeneration of pupillary margin			H21.24*	Degeneration of pupillary margin			H21.24*	Degeneration of pupillary margin			H21.24*	Degeneration of pupillary margin			H21.24*	Degeneration of pupillary margin			H21.24*	Degeneration of pupillary margin			H21.24*	Degeneration of pupillary margin			H21.24*	Degeneration of pupillary margin			H21.24*	Degeneration of pupillary margin			H21.24*	Degeneration of pupillary margin			H21.24*	Degeneration of pupillary margin			H21.24*	Degeneration of pupillary margin			H21.24*	Degeneration of pupillary margin			H21.24*	Degeneration of pupillary margin			H21.24*	Degeneration of pupillary margin			H21.24*	Degeneration of pupillary margin			H21.24*	Degeneration of pupillary margin			H21.24*	Degeneration of pupillary margin			H21.24*	Degeneration of pupillary margin			H21.24*	Degeneration of pupillary margin			H21.24*	Degeneration of pupillary margin			H21.24*	Degeneration of pupillary margin			H21.24*	Degeneration of pupillary margin			H21.24*	Degeneration of pupillary margin			H21.24*	Degeneration of pupillary margin			H21.24*	Degeneration of pupillary margin			H21.24*	Degeneration of pupillary margin			H21.24*	Degeneration of pupillary margin			H21.24*	Degeneration of pupillary margin			H21.24*	Degeneration of pupillary margin			H21.24*	Degeneration of pupillary margin			H21.24*	Degeneration of pupillary margin			H21.24*	Degeneration of pupillary margin			H21.24*	Degeneration of pupillary margin			H21.24*	Degeneration of pupillary margin			H21.24*	Degeneration of pupillary margin			H21.24*	Degeneration of pupillary margin			H21.24*	Degeneration of pupillary margin			H21.24*	Degeneration of pupillary margin			H21.24*	Degeneration of pupillary margin			H21.24*	Degeneration of pupillary margin			H21.24*	Degeneration of pupillary margin			H21.24*	Degeneration of pupillary margin			H21.24*	Degeneration of pupillary margin			H21.24*	Degeneration of pupillary margin			H21.24*	Degeneration of pupillary margin			H21.24*	Degeneration of pupillary margin			H21.24*	Degeneration of pupillary margin			H21.24*	Degeneration of pupillary margin			H21.24*	Degeneration of pupillary margin			H21.24*	Degeneration of pupillary margin			H21.24*	Degeneration of pupillary margin			H21.24*	Degeneration of pupillary margin			H21.24*	Degeneration of pupillary margin			H21.24*	Degeneration of pupillary margin			H21.24*	Degeneration of pupillary margin			H21.24*	Degeneration of pupillary margin			H21.24*	Degeneration of pupillary margin			H21.24*	Degeneration of pupillary margin			H21.24*	Degeneration of pupillary margin			H21.24*	Degeneration of pupillary margin			H21.24*	Degeneration of pupillary margin			H21.24*	Degeneration of pupillary margin			H21.24*	Degeneration of pupillary margin			H21.24*	Degeneration of pupillary margin			H21.24*	Degeneration of pupillary margin			H21.24*	Degeneration of pupillary margin			H21.24*	Degeneration of pupillary margin			H21.24*	Degeneration of pupillary margin			H21.24*	Degeneration of pupillary margin			H21.24*	Degeneration of pupillary margin			H21.24*	Degeneration of pupillary margin			H21.24*	Degeneration of pupillary margin			H21.24*	Degeneration of pupillary margin			H21.24*	Degeneration of pupillary margin			H21.24*	Degeneration of pupillary margin			H21.24*	Degeneration of pupillary margin			H21.24*	Degeneration of pupillary margin			H21.24*	Degeneration of pupillary margin			H21.24*	Degeneration of pupillary margin			H21.24*	Degeneration of pupillary margin			H21.24*	Degeneration of pupillary margin			H21.24*	Degeneration of pupillary margin			H21.24*	Degeneration of pupillary margin			H21.24*	Degeneration of pupillary margin			H21.24*	Degeneration of pupillary margin			H21.24*	Degeneration of pupillary margin			H21.24*	Degeneration of pupillary margin			H21.24*	Degeneration of pupillary margin			H21.24*	Degeneration of pupillary margin			H21.24*	Degeneration of pupillary margin			H21.24*	Degeneration of pupillary margin			H21.24*	Degeneration of pupillary margin			H21.24*	Degeneration of pupillary margin			H21.24*	Degeneration of pupillary margin			H21.24*	Degeneration of pupillary margin			H21.24*	Degeneration of pupillary margin			H21.24*	Degeneration of pupillary margin			H21.24*	Degeneration of pupillary margin			H21.24*	Degeneration of pupillary margin			H21.24*	Degeneration of pupillary margin			H21.24*	Degeneration of pupillary margin			H21.24*	Degeneration of pupillary margin			H21.24*	Degeneration of pupillary margin			H21.24*	Degeneration of pupillary margin			H21.24*	Degeneration of pupillary margin			H21.24*	Degeneration of pupillary margin			H21.24*	Degeneration of pupillary margin			H21.24*	Degeneration of pupillary margin			H21.24*	Degeneration of pupillary margin			H21.24*	Degeneration of pupillary margin			H21.24*	Degeneration of pupillary margin			H21.24*	Degeneration of pupillary margin			H21.24*	Degeneration of pupillary margin			H21.24*	Degeneration of pupillary margin			H21.24*	Degeneration of pupillary margin			H21.24*	Degeneration of pupillary margin			H21.24*	Degeneration of pupillary margin			H21.24*	Degeneration of pupillary margin			H21.24*	Degeneration of pupillary margin			H21.24*	Degeneration of pupillary margin			H21.24*	Degeneration of pupillary margin			H21.24*	Degeneration of pupillary margin			H21.24*	Degeneration of pupillary margin			H21.24*	Degeneration of pupillary margin			H21.24*	Degeneration of pupillary margin			H21.24*	Degeneration of pupillary margin			H21.24*	Degeneration of pupillary margin			H21.24*	Degeneration of pupillary margin			H21.24*	Degeneration of pupillary margin			H21.24*	Degeneration of pupillary margin			H21.24*	Degeneration of pupillary margin			H21.24*	Degeneration of pupillary margin			H21.24*	Degeneration of pupillary margin			H21.24*	Degeneration of pupillary margin			H21.24*	Degeneration of pupillary margin			H21.24*	Degeneration of pupillary margin			H21.24*	Degeneration of pupillary margin			H21.24*	Degeneration of pupillary margin			H21.24*	Degeneration of pupillary margin			H21.24*	Degeneration of pupillary margin			H21.24*	Degeneration of pupillary margin			H21.24*	Degeneration of pupillary margin			H21.24*	Degeneration of pupillary margin			H21.24*	Degeneration of pupillary margin			H21.24*	Degeneration of pupillary margin			H21.24*	Degeneration of pupillary margin			H21.24*	Degeneration of pupillary margin			H21.24*	Degeneration of pupillary margin			H21.24*	Degeneration of pupillary margin			H21.24*	Degeneration of pupillary margin			H21.24*	Degeneration of pupillary margin			H21.24*	Degeneration of pupillary margin			H21.24*	Degeneration of pupillary margin			H21.24*	Degeneration of pupillary margin			H21.24*	Degeneration of pupillary margin			H21.24*	Degeneration of pupillary margin			H21.24*	Degeneration of pupillary margin			H21.24*	Degeneration of pupillary margin			H21.24*	Degeneration of pupillary margin			H21.24*	Degeneration of pupillary margin			H21.24*	Degeneration of pupillary margin			H21.24*	Degeneration of pupillary margin			H21.24*	Degeneration of pupillary margin			H21.24*	Degeneration of pupillary margin			H21.24*	Degeneration of pupillary margin			H21.24*	Degeneration of pupillary margin			H21.24*	Degeneration of pupillary margin			H21.24*	Degeneration of pupillary margin			H21.24*	Degeneration of pupillary margin			H21.24*	Degeneration of pupillary margin			H21.24*	Degeneration of pupillary margin			H21.24*	Degeneration of pupillary margin			H21.24*	Degeneration of pupillary margin			H21.24*	Degeneration of pupillary margin			H21.24*	Degeneration of pupillary margin			H21.24*	Degeneration of pupillary margin			H21.24*	Degeneration of pupillary margin			H21.24*	Degeneration of pupillary margin			H21.24*	Degeneration of pupillary margin			H21.24*	Degeneration of pupillary margin			H21.24*	Degeneration of pupillary margin			H21.24*	Degeneration of pupillary margin			H21.24*	Degeneration of pupillary margin			H21.24*	Degeneration of pupillary margin			H21.24*	Degeneration of pupillary margin			H21.24*	Degeneration of pupillary margin			H21.24*	Degeneration of pupillary margin			H21.24*	Degeneration of pupillary margin			H21.24*	Degeneration of pupillary margin			H21.24*	Degeneration of pupillary margin			H21.24*	Degeneration of pupillary margin			H21.24*	Degeneration of pupillary margin			H21.24*	Degeneration of pupillary margin			H21.24*	Degeneration of pupillary margin			H21.24*	Degeneration of pupillary margin			H21.24*	Degeneration of pupillary margin			H21.24*	Degeneration of pupillary margin			H21.24*	Degeneration of pupillary margin			H21.24*	Degeneration of pupillary margin			H21.24*	Degeneration of pupillary margin			H21.24*	Degeneration of pupillary margin			H21.24*	Degeneration of pupillary margin			H21.24*	Degeneration of pupillary margin			H21.24*	Degeneration of pupillary margin			H21.24*	Degeneration of pupillary margin			H21.24*	Degeneration of pupillary margin			H21.24*	Degeneration of pupillary margin			H21.24*	Degeneration of pupillary margin			H21.24*	Degeneration of pupillary margin			H21.24*	Degeneration of pupillary margin			H21.24*	Degeneration of pupillary margin			H21.24*	Degeneration of pupillary margin			H21.24*	Degeneration of pupillary margin			H21.24*	Degeneration of pupillary margin			H21.24*	Degeneration of pupillary margin			H21.24*	Degeneration of pupillary margin			H21.24*	Degeneration of pupillary margin			H21.24*	Degeneration of pupillary margin			H21.24*	Degeneration of pupillary margin			H21.24*	Degeneration of pupillary margin			H21.24*	Degeneration of pupillary margin			H21.24*	Degeneration of pupillary margin			H21.24*	Degeneration of pupillary margin			H21.24*	Degeneration of pupillary margin			H21.24*	Degeneration of pupillary margin			H21.24*	Degeneration of pupillary margin			H21.24*	Degeneration of pupillary margin			H21.24*	Degeneration of pupillary margin			H21.24*	Degeneration of pupillary margin			H21.24*	Degeneration of pupillary margin			H21.24*	Degeneration of pupillary margin			H21.24*	Degeneration of pupillary margin			H21.24*	Degeneration of pupillary margin			H21.24*	Degeneration of pupillary margin			H21.24*	Degeneration of pupillary margin			H21.24*	Degeneration of pupillary margin			H21.24*	Degeneration of pupillary margin			H21.24*	Degeneration of pupillary margin			H21.24*	Degeneration of pupillary margin			H21.24*	Degeneration of pupillary margin			H21.24*	Degeneration of pupillary margin			H21.24*	Degeneration of pupillary margin			H21.24*	Degeneration of pupillary margin			H21.24*	Degeneration of pupillary margin			H21.24*	Degeneration of pupillary margin			H21.24*	Degeneration of pupillary margin			H21.24*	Degeneration of pupillary margin			H21.24*	Degeneration of pupillary margin			H21.24*	Degeneration of pupillary margin			H21.24*	Degeneration of pupillary margin			H21.24*	Degeneration of pupillary margin			H21.24*	Degeneration of pupillary margin			H21.24*	Degeneration of pupillary margin			H21.24*	Degeneration of pupillary margin			H21.24*	Degeneration of pupillary margin			H21.24*	Degeneration of pupillary margin			H21.24*	Degeneration of pupillary margin			H21.24*	Degeneration of pupillary margin			H21.24*	Degeneration of pupillary margin			H21.24*	Degeneration of pupillary margin			H21.24*	Degeneration of pupillary margin			H21.24*	Degeneration of pupillary margin			H21.24*	Degeneration of pupillary margin			H21.24*	Degeneration of pupillary margin			H21.24*	Degeneration of pupillary margin			H21.24*	Degeneration of pupillary margin			H21.24*	Degeneration of pupillary margin			H21.24*	Degeneration of pupillary margin			H21.24*	Degeneration of pupillary margin			H21.24*	Degeneration of pupillary margin			H21.24*	Degeneration of pupillary margin			H21.24*	Degeneration of pupillary margin			H21.24*	Degeneration of pupillary margin			H21.24*	Degeneration of pupillary margin			H21.24*	Degeneration of pupillary margin			H21.24*	Degeneration of pupillary margin			H21.24*	Degeneration of pupillary margin			H21.24*	Degeneration of pupillary margin			H21.24*	Degeneration of pupillary margin			H21.24*	Degeneration of pupillary margin			H21.24*	Degeneration of pupillary margin			H21.24*	Degeneration of pupillary margin			H21.24*	Degeneration of pupillary margin			H21.24*	Degeneration of pupillary margin			H21.24*	Degeneration of pupillary margin			H21.24*	Degeneration of pupillary margin			H21.24*	Degeneration of pupillary margin			H21.24*	Degeneration of pupillary margin			H21.24*	Degeneration of pupillary margin			H21.24*	Degeneration of pupillary margin			H21.24*	Degeneration of pupillary margin			H21.24*	Degeneration of pupillary margin			H21.24*	Degeneration of pupillary margin			H21.24*	Degeneration of pupillary margin			H21.24*	Degeneration of pupillary margin			H21.24*	Degeneration of pupillary margin			H21.24*	Degeneration of pupillary margin			H21.24*	Degeneration of pupillary margin			H21.24*	Degeneration of pupillary margin			H21.24*	Degeneration of pupillary margin			H21.24*	Degeneration of pupillary margin			H21.24*	Degeneration of pupillary margin			H21.24*	Degeneration of pupillary margin			H21.24*	Degeneration of pupillary margin			H21.24*	Degeneration of pupillary margin			H21.24*	Degeneration of pupillary margin			H21.24*	Degeneration of pupillary margin			H21.24*	Degeneration of pupillary margin			H21.24*	Degeneration of pupillary margin			H21.24*	Degeneration of pupillary margin			H21.24*	Degeneration of pupillary margin			H21.24*	Degeneration of pupillary margin			H21.24*	Degeneration of pupillary margin			H21.24*	Degeneration of pupillary margin			H21.24*	Degeneration of pupillary margin			H21.24*	Degeneration of pupillary margin			H21.24*	Degeneration of pupillary margin			H21.24*	Degeneration of pupillary margin			H21.24*	Degeneration of pupillary margin			H21.24*	Degeneration of pupillary margin			H21.24*	Degeneration of pupillary margin			H21.24*	Degeneration of pupillary margin			H21.24*	Degeneration of pupillary margin			H21.24*	Degeneration of pupillary margin			H21.24*	Degeneration of pupillary margin			H21.24*	Degeneration of pupillary margin			H21.24*	Degeneration of pupillary margin			H21.24*	Degeneration of pupillary margin			H21.24*	Degeneration of pupillary margin			H21.24*	Degeneration of pupillary margin			H21.24*	Degeneration of pupillary margin			H21.24*	Degeneration of pupillary margin			H21.24*	Degeneration of pupillary margin			H21.24*	Degeneration of pupillary margin			H21.24*	Degeneration of pupillary margin			H21.24*	Degeneration of pupillary margin			H21.24*	Degeneration of pupillary margin			H21.24*	Degeneration of pupillary margin			H21.24*	Degeneration of pupillary margin			H21.24*	Degeneration of pupillary margin			H21.24*	Degeneration of pupillary margin			H21.24*	Degeneration of pupillary margin			H21.24*	Degeneration of pupillary margin			H21.24*	Degeneration of pupillary margin			H21.24*	Degeneration of pupillary margin			H21.24*	Degeneration of pupillary margin			H21.24*	Degeneration of pupillary margin			H21.24*	Degeneration of pupillary margin			H21.24*	Degeneration of pupillary margin			H21.24*	Degeneration of pupillary margin			H21.24*	Degeneration of pupillary margin			H21.24*	Degeneration of pupillary margin			H21.24*	Degeneration of pupillary margin			H21.24*	Degeneration of pupillary margin			H21.24*	Degeneration of pupillary margin			H21.24*	Degeneration of pupillary margin			H21.24*	Degeneration of pupillary margin			H21.24*	Degeneration of pupillary margin			H21.24*	Degeneration of pupillary margin			H21.24*	Degeneration of pupillary margin			H21.24*	Degeneration of pupillary margin			H21.24*	Degeneration of pupillary margin			H21.24*	Degeneration of pupillary margin			H21.24*	Degeneration of pupillary margin			H21.24*	Degeneration of pupillary margin			H21.24*	Degeneration of pupillary margin			H21.24*	Degeneration of pupillary margin			H21.24*	Degeneration of pupillary margin			H21.24*	Degeneration of pupillary margin			H21.24*	Degeneration of pupillary margin			H21.24*	Degeneration of pupillary margin			H21.24*	Degeneration of pupillary margin			H21.24*	Degeneration of pupillary margin			H21.24*	Degeneration of pupillary margin			H21.24*	Degeneration of pupillary margin			H21.24*	Degeneration of pupillary margin			H21.24*	Degeneration of pupillary margin			H21.24*	Degeneration of pupillary margin			H21.24*	Degeneration of pupillary margin			H21.24*	Degeneration of pupillary margin			H21.24*	Degeneration of pupillary margin			H21.24*	Degeneration of pupillary margin			H21.24*	Degeneration of pupillary margin			H21.24*	Degeneration of pupillary margin			H21.24*	Degeneration of pupillary margin			H21.24*	Degeneration of pupillary margin			H21.24*	Degeneration of pupillary margin			H21.24*	Degeneration of pupillary margin			H21.24*	Degeneration of pupillary margin			H21.24*	Degeneration of pupillary margin			H21.24*	Degeneration of pupillary margin			H21.24*	Degeneration of pupillary margin			H21.24*	Degeneration of pupillary margin			H21.24*	Degeneration of pupillary margin			H21.24*	Degeneration of pupillary margin			H21.24*	Degeneration of pupillary margin			H21.24*	Degeneration of pupillary margin			H21.24*	Degeneration of pupillary margin			H21.24*	Degeneration of pupillary margin			H21.24*	Degeneration of pupillary margin			H21.24*	Degeneration of pupillary margin			H21.24*	Degeneration of pupillary margin			H21.24*	Degeneration of pupillary margin			H21.24*	Degeneration of pupillary margin			H21.24*	Degeneration of pupillary margin			H21.24*	Degeneration of pupillary margin			H21.24*	Degeneration of pupillary margin			H21.24*	Degeneration of pupillary margin			H21.24*	Degeneration of pupillary margin			H21.24*	Degeneration of pupillary margin			H21.24*	Degeneration of pupillary margin			H21.24*	Degeneration of pupillary margin			H21.24*	Degeneration of pupillary margin			H21.24*	Degeneration of pupillary margin			H21.24*	Degeneration of pupillary margin			H21.24*	Degeneration of pupillary margin			H21.24*	Degeneration of pupillary margin			H21.24*	Degeneration of pupillary margin			H21.24*	Degeneration of pupillary margin			H21.24*	Degeneration of pupillary margin			H21.24*	Degeneration of pupillary margin			H21.24*	Degeneration of pupillary margin			H21.24*	Degeneration of pupillary margin			H21.24*	Degeneration of pupillary margin			H21.24*	Degeneration of pupillary margin			H21.24*	Degeneration of pupillary margin			H21.24*	Degeneration of pupillary margin			H21.24*	Degeneration of pupillary margin			H21.24*	Degeneration of pupillary margin			H21.24*	Degeneration of pupillary margin			H21.24*	Degeneration of pupillary margin			H21.24*	Degeneration of pupillary margin			H21.24*	Degeneration of pupillary margin			H21.24*	Degeneration of pupillary margin			H21.24*	Degeneration of pupillary margin			H21.24*	Degeneration of pupillary margin			H21.24*	Degeneration of pupillary margin			H21.24*	Degeneration of pupillary margin			H21.24*	Degeneration of pupillary margin			H21.24*	Degeneration of pupillary margin			H21.24*	Degeneration of pupillary margin			H21.24*	Degeneration of pupillary margin			H21.24*	Degeneration of pupillary margin			H21.24*	Degeneration of pupillary margin			H21.24*	Degeneration of pupillary margin			H21.24*	Degeneration of pupillary margin			H21.24*	Degeneration of pupillary margin			H21.24*	Degeneration of pupillary margin			H21.24*	Degeneration of pupillary margin			H21.24*	Degeneration of pupillary margin			H21.24*	Degeneration of pupillary margin			H21.24*	Degeneration of pupillary margin			H21.24*	Degeneration of pupillary margin			H21.24*	Degeneration of pupillary margin			H21.24*	Degeneration of pupillary margin			H21.24*	Degeneration of pupillary margin			H21.24*	Degeneration of pupillary margin			H21.24*	Degeneration of pupillary margin			H21.24*	Degeneration of pupillary margin			H21.24*	Degeneration of pupillary margin			H21.24*	Degeneration of pupillary margin			H21.24*	Degeneration of pupillary margin			H21.24*	Degeneration of pupillary margin			H21.24*	Degeneration of pupillary margin			H21.24*	Degeneration of pupillary margin			H21.24*	Degeneration of pupillary margin			H21.24*	Degeneration of pupillary margin			H21.24*	Degeneration of pupillary margin			H21.24*	Degeneration of pupillary margin			H21.24*	Degeneration of pupillary margin			H21.24*	Degeneration of pupillary margin			H21.24*	Degeneration of pupillary margin			H21.24*	Degeneration of pupillary margin			H21.24*	Degeneration of pupillary margin			H21.24*	Degeneration of pupillary margin			H21.24*	Degeneration of pupillary margin			H21.24*	Degeneration of pupillary margin			H21.24*	Degeneration of pupillary margin			H21.24*	Degeneration of pupillary margin			H21.24*	Degeneration of pupillary margin			H21.24*	Degeneration of pupillary margin			H21.24*	Degeneration of pupillary margin			H21.24*	Degeneration of pupillary margin			H21.24*	Degeneration of pupillary margin			H21.24*	Degeneration of pupillary margin			H21.24*	Degeneration of pupillary margin			H21.24*	Degeneration of pupillary margin			H21.24*	Degeneration of pupillary margin			H21.24*	Degeneration of pupillary margin			H21.24*	Degeneration of pupillary margin			H21.24*	Degeneration of pupillary margin			H21.24*	Degeneration of pupillary margin			H21.24*	Degeneration of pupillary margin			H21.24*	Degeneration of pupillary margin			H21.24*	Degeneration of pupillary margin			H21.24*	Degeneration of pupillary margin			H21.24*	Degeneration of pupillary margin			H21.24*	Degeneration of pupillary margin			H21.24*	Degeneration of pupillary margin			H21.24*	Degeneration of pupillary margin			H21.24*	Degeneration of pupillary margin			H21.24*	Degeneration of pupillary margin			H21.24*	Degeneration of pupillary margin			H21.24*	Degeneration of pupillary margin			H21.24*	Degeneration of pupillary margin			H21.24*	Degeneration of pupillary margin			H21.24*	Degeneration of pupillary margin			H21.24*	Degeneration of pupillary margin			H21.24*	Degeneration of pupillary margin			H21.24*	Degeneration of pupillary margin			H21.24*	Degeneration of pupillary margin			H21.24*	Degeneration of pupillary margin			H21.24*	Degeneration of pupillary margin			H21.24*	Degeneration of pupillary margin			H21.24*	Degeneration of pupillary margin			H21.24*	Degeneration of pupillary margin			H21.24*	Degeneration of pupillary margin			H21.24*	Degeneration of pupillary margin			H21.24*	Degeneration of pupillary margin			H21.24*	Degeneration of pupillary margin			H21.24*	Degeneration of pupillary margin			H21.24*	Degeneration of pupillary margin			H21.24*	Degeneration of pupillary margin			H21.24*	Degeneration of pupillary margin			H21.24*	Degeneration of pupillary margin			H21.24*	Degeneration of pupillary margin			H21.24*	Degeneration of pupillary margin			H21.24*	Degeneration of pupillary margin			H21.24*	Degeneration of pupillary margin			H21.24*	Degeneration of pupillary margin			H21.24*	Degeneration of pupillary margin			H21.24*	Degeneration of pupillary margin			H21.24*	Degeneration of pupillary margin			H21.24*	Degeneration of pupillary margin			H21.24*	Degeneration of pupillary margin			H21.24*	Degeneration of pupillary margin			H21.24*	Degeneration of pupillary margin			H21.24*	Degeneration of pupillary margin			H21.24*	Degeneration of pupillary margin			H21.24*	Degeneration of pupillary margin			H21.24*	Degeneration of pupillary margin			H21.24*	Degeneration of pupillary margin			H21.24*	Degeneration of pupillary margin			H21.24*	Degeneration of pupillary margin			H21.24*	Degeneration of pupillary margin			H21.24*	Degeneration of pupillary margin			H21.24*	Degeneration of pupillary margin			H21.24*	Degeneration of pupillary margin			H21.24*	Degeneration of pupillary margin			H21.24*	Degeneration of pupillary margin			H21.24*	Degeneration of pupillary margin			H21.24*	Degeneration of pupillary margin			H21.24*	Degeneration of pupillary margin			H21.24*	Degeneration of pupillary margin			H21.24*	Degeneration of pupillary margin			H21.24*	Degeneration of pupillary margin			H21.24*	Degeneration of pupillary margin			H21.24*	Degeneration of pupillary margin			H21.24*	Degeneration of pupillary margin			H21.24*	Degeneration of pupillary margin			H21.24*	Degeneration of pupillary margin			H21.24*	Degeneration of pupillary margin			H21.24*	Degeneration of pupillary margin			H21.24*	Degeneration of pupillary margin			H21.24*	Degeneration of pupillary margin			H21.24*	Degeneration of pupillary margin			H21.24*	Degeneration of pupillary margin			H21.24*	Degeneration of pupillary margin			H21.24*	Degeneration of pupillary margin			H21.24*	Degeneration of pupillary margin			H21.24*	Degeneration of pupillary margin			H21.24*	Degeneration of pupillary margin			H21.24*	Degeneration of pupillary margin			H21.24*	Degeneration of pupillary margin			H21.24*	Degeneration of pupillary margin			H21.24*	Degeneration of pupillary margin			H21.24*	Degeneration of pupillary margin			H21.24*	Degeneration of pupillary margin			H21.24*	Degeneration of pupillary margin			H21.24*	Degeneration of pupillary margin			H21.24*	Degeneration of pupillary margin			H21.24*	Degeneration of pupillary margin			H21.24*	Degeneration of pupillary margin			H21.24*	Degeneration of pupillary margin			H21.24*	Degeneration of pupillary margin			H21.24*	Degeneration of pupillary margin			H21.24*	Degeneration of pupillary margin			H21.24*	Degeneration of pupillary margin			H21.24*	Degeneration of pupillary margin			H21.24*	Degeneration of pupillary margin			H21.24*	Degeneration of pupillary margin			H21.24*	Degeneration of pupillary margin			H21.24*	Degeneration of pupillary margin			H21.24*	Degeneration of pupillary margin			H21.24*	Degeneration of pupillary margin			H21.24*	Degeneration of pupillary margin			H21.24*	Degeneration of pupillary margin			H21.24*	Degeneration of pupillary margin			H21.24*	Degeneration of pupillary margin			H21.24*	Degeneration of pupillary margin			H21.24*	Degeneration of pupillary margin			H21.24*	Degeneration of pupillary margin			H21.24*	Degeneration of pupillary margin			H21.24*	Degeneration of pupillary margin			H21.24*	Degeneration of pupillary margin			H21.24*	Degeneration of pupillary margin			H21.24*	Degeneration of pupillary margin			H21.24*	Degeneration of pupillary margin			H21.24*	Degeneration of pupillary margin			H21.24*	Degeneration of pupillary margin			H21.24*	Degeneration of pupillary margin			H21.24*	Degeneration of pupillary margin			H21.24*	Degeneration of pupillary margin			H21.24*	Degeneration of pupillary margin			H21.24*	Degeneration of pupillary margin			H21.24*	Degeneration of pupillary margin			H21.24*	Degeneration of pupillary margin			H21.24*	Degeneration of pupillary margin			H21.24*	Degeneration of pupillary margin			H21.24*	Degeneration of pupillary margin			H21.24*	Degeneration of pupillary margin			H21.24*	Degeneration of pupillary margin			H21.24*	Degeneration of pupillary margin			H21.24*	Degeneration of pupillary margin			H21.24*	Degeneration of pupillary margin			H21.24*	Degeneration of pupillary margin			H21.24*	Degeneration of pupillary margin			H21.24*	Degeneration of pupillary margin			H21.24*	Degeneration of pupillary margin			H21.24*	Degeneration of pupillary margin			H21.24*	Degeneration of pupillary margin			H21.24*	Degeneration of pupillary margin			H21.24*	Degeneration of pupillary margin			H21.24*	Degeneration of pupillary margin			H21.24*	Degeneration of pupillary margin			H21.24*	Degeneration of pupillary margin			H21.24*	Degeneration of pupillary margin			H21.24*	Degeneration of pupillary margin			H21.24*	Degeneration of pupillary margin			H21.24*	Degeneration of pupillary margin			H21.24*	Degeneration of pupillary margin			H21.24*	Degeneration of pupillary margin			H21.24*	Degeneration of pupillary margin			H21.24*	Degeneration of pupillary margin			H21.24*	Degeneration of pupillary margin			H21.24*	Degeneration of pupillary margin			H21.24*	Degeneration of pupillary margin			H21.24*	Degeneration of pupillary margin			H21.24*	Degeneration of pupillary margin			H21.24*	Degeneration of pupillary margin			H21.24*	Degeneration of pupillary margin			H21.24*	Degeneration of pupillary margin			H21.24*	Degeneration of pupillary margin			H21.24*	Degeneration of pupillary margin			H21.24*	Degeneration of pupillary margin			H21.24*	Degeneration of pupillary margin			H21.24*	Degeneration of pupillary margin			H21.24*	Degeneration of pupillary margin			H21.24*	Degeneration of pupillary margin			H21.24*	Degeneration of pupillary margin			H21.24*	Degeneration of pupillary margin			H21.24*	Degeneration of pupillary margin			H21.24*	Degeneration of pupillary margin			H21.24*	Degeneration of pupillary margin			H21.24*	Degeneration of pupillary margin			H21.24*	Degeneration of pupillary margin			H21.24*	Degeneration of pupillary margin			H21.24*	Degeneration of pupillary margin			H21.24*	Degeneration of pupillary margin			H21.24*	Degeneration of pupillary margin			H21.24*	Degeneration of pupillary margin			H21.24*	Degeneration of pupillary margin			H21.24*	Degeneration of pupillary margin			H21.24*	Degeneration of pupillary margin			H21.24*	Degeneration of pupillary margin			H21.24*	Degeneration of pupillary margin			H21.24*	Degeneration of pupillary margin			H21.24*	Degeneration of pupillary margin			H21.24*	Degeneration of pupillary margin			H21.24*	Degeneration of pupillary margin			H21.24*	Degeneration of pupillary margin			H21.24*	Degeneration of pupillary margin			H21.24*	Degeneration of pupillary margin			H21.24*	Degeneration of pupillary margin			H21.24*	Degeneration of pupillary margin			H21.24*	Degeneration of pupillary margin			H21.24*	Degeneration of pupillary margin			H21.24*	Degeneration of pupillary margin			H21.24*	Degeneration of pupillary margin			H21.24*	Degeneration of pupillary margin			H21.24*	Degeneration of pupillary margin			H21.24*	Degeneration of pupillary margin			H21.24*	Degeneration of pupillary margin			H21.24*	Degeneration of pupillary margin			H21.24*	Degeneration of pupillary margin			H21.24*	Degeneration of pupillary margin			H21.24*	Degeneration of pupillary margin			H21.24*	Degeneration of pupillary margin			H21.24*	Degeneration of pupillary margin			H21.24*	Degeneration of pupillary margin			H21.24*	Degeneration of pupillary margin			H21.24*	Degeneration of pupillary margin			H21.24*	Degeneration of pupillary margin			H21.24*	Degeneration of pupillary margin			H21.24*	Degeneration of pupillary margin			H21.24*	Degeneration of pupillary margin			H21.24*	Degeneration of pupillary margin			H21.24*	Degeneration of pupillary margin			H21.24*	Degeneration of pupillary margin			H21.24*	Degeneration of pupillary margin			H21.24*	Degeneration of pupillary margin			H21.24*	Degeneration of pupillary margin			H21.24*	Degeneration of pupillary margin			H21.24*	Degeneration of pupillary margin			H21.24*	Degeneration of pupillary margin			H21.24*	Degeneration of pupillary margin			H21.24*	Degeneration of pupillary margin			H21.24*	Degeneration of pupillary margin			H21.24*	Degeneration of pupillary margin			H21.24*	Degeneration of pupillary margin			H21.24*	Degeneration of pupillary margin			H21.24*	Degeneration of pupillary margin			H21.24*	Degeneration of pupillary margin			H21.24*	Degeneration of pupillary margin			H21.24*	Degeneration of pupillary margin			H21.24*	Degeneration of pupillary margin			H21.24*	Degeneration of pupillary margin			H21.24*	Degeneration of pupillary margin			H21.24*	Degeneration of pupillary margin			H21.24*	Degeneration of pupillary margin			H21.24*	Degeneration of pupillary margin			H21.24*	Degeneration of pupillary margin			H21.24*	Degeneration of pupillary margin			H21.24*	Degeneration of pupillary margin			H21.24*	Degeneration of pupillary margin			H21.24*	Degeneration of pupillary margin			H21.24*	Degeneration of pupillary margin			H21.24*	Degeneration of pupillary margin			H21.24*	Degeneration of pupillary margin			H21.24*	Degeneration of pupillary margin			H21.24*	Degeneration of pupillary margin			H21.24*	Degeneration of pupillary margin			H21.24*	Degeneration of pupillary margin			H21.24*	Degeneration of pupillary margin			H21.24*	Degeneration of pupillary margin			H21.24*	Degeneration of pupillary margin			H21.24*	Degeneration of pupillary margin			H21.24*	Degeneration of pupillary margin			H21.24*	Degeneration of pupillary margin			H21.24*	Degeneration of pupillary margin			H21.24*	Degeneration of pupillary margin			H21.24*	Degeneration of pupillary margin			H21.24*	Degeneration of pupillary margin			H21.24*	Degeneration of pupillary margin			H21.24*	Degeneration of pupillary margin			H21.24*	Degeneration of pupillary margin			H21.24*	Degeneration of pupillary margin			H21.24*	Degeneration of pupillary margin			H21.24*	Degeneration of pupillary margin			H21.24*	Degeneration of pupillary margin			H21.24*	Degeneration of pupillary margin			H21.24*	Degeneration of pupillary margin			H21.24*	Degeneration of pupillary margin			H21.24*	Degeneration of pupillary margin			H21.24*	Degeneration of pupillary margin			H21.24*	Degeneration of pupillary margin			H21.24*	Degeneration of pupillary margin			H21.24*	Degeneration of pupillary margin			H21.24*	Degeneration of pupillary margin			H21.24*	Degeneration of pupillary margin			H21.24*	Degeneration of pupillary margin			H21.24*	Degeneration of pupillary margin			H21.24*	Degeneration of pupillary margin			H21.24*	Degeneration of pupillary margin			H21.24*	Degeneration of pupillary margin			H21.24*	Degeneration of pupillary margin			H21.24*	Degeneration of pupillary margin			H21.24*	Degeneration of pupillary margin			H21.24*	Degeneration of pupillary margin			H21.24*	Degeneration of pupillary margin			H21.24*	Degeneration of pupillary margin			H21.24*	Degeneration of pupillary margin			H21.24*	Degeneration of pupillary margin			H21.24*	Degeneration of pupillary margin			H21.24*	Degeneration of pupillary margin			H21.24*	Degeneration of pupillary margin			H21.24*	Degeneration of pupillary margin			H21.24*	Degeneration of pupillary margin			H21.24*	Degeneration of pupillary margin			H21.24*	Degeneration of pupillary margin			H21.24*	Degeneration of pupillary margin			H21.24*	Degeneration of pupillary margin			H21.24*	Degeneration of pupillary margin			H21.24*	Degeneration of pupillary margin			H21.24*	Degeneration of pupillary margin			H21.24*	Degeneration of pupillary margin			H21.24*	Degeneration of pupillary margin			H21.24*	Degeneration of pupillary margin			H21.24*	Degeneration of pupillary margin			H21.24*	Degeneration of pupillary margin			H21.24*	Degeneration of pupillary margin			H21.24*	Degeneration of pupillary margin			H21.24*	Degeneration of pupillary margin			H21.24*	Degeneration of pupillary margin			H21.24*	Degeneration of pupillary margin			H21.24*	Degeneration of pupillary margin			H21.24*	Degeneration of pupillary margin			H21.24*	Degeneration of pupillary margin			H21.24*	Degeneration of pupillary margin			H21.24*	Degeneration of pupillary margin			H21.24*	Degeneration of pupillary margin			H21.24*	Degeneration of pupillary margin			H21.24*	Degeneration of pupillary margin			H21.24*	Degeneration of pupillary margin			H21.24*	Degeneration of pupillary margin			H21.24*	Degeneration of pupillary margin			H21.24*	Degeneration of pupillary margin			H21.24*	Degeneration of pupillary margin			H21.24*	Degeneration of pupillary margin			H21.24*	Degeneration of pupillary margin			H21.24*	Degeneration of pupillary margin			H21.24*	Degeneration of pupillary margin			H21.24*	Degeneration of pupillary margin			H21.24*	Degeneration of pupillary margin			H21.24*	Degeneration of pupillary margin			H21.24*	Degeneration of pupillary margin			H21.24*	Degeneration of pupillary margin			H21.24*	Degeneration of pupillary margin			H21.24*	Degeneration of pupillary margin			H21.24*	Degeneration of pupillary margin			H21.24*	Degeneration of pupillary margin			H21.24*	Degeneration of pupillary margin			H21.24*	Degeneration of pupillary margin			H21.24*	Degeneration of pupillary margin			H21.24*	Degeneration of pupillary margin			H21.24*	Degeneration of pupillary margin			H21.24*	Degeneration of pupillary margin			H21.24*	Degeneration of pupillary margin			H21.24*	Degeneration of pupillary margin			H21.24*	Degeneration of pupillary margin			H21.24*	Degeneration of pupillary margin			H21.24*	Degeneration of pupillary margin			H21.24*	Degeneration of pupillary margin			H21.24*	Degeneration of pupillary margin			H21.24*	Degeneration of pupillary margin			H21.24*	Degeneration of pupillary margin			H21.24*	Degeneration of pupillary margin			H21.24*	Degeneration of pupillary margin			H21.24*	Degeneration of pupillary margin			H21.24*	Degeneration of pupillary margin			H21.24*	Degeneration of pupillary margin			H21.24*	Degeneration of pupillary margin			H21.24*	Degeneration of pupillary margin			H21.24*	Degeneration of pupillary margin			H21.24*	Degeneration of pupillary margin			H21.24*	Degeneration of pupillary margin			H21.24*	Degeneration of pupillary margin			H21.24*	Degeneration of pupillary margin			H21.24*	Degeneration of pupillary margin			H21.24*	Degeneration of pupillary margin			H21.24*	Degeneration of pupillary margin			H21.24*	Degeneration of pupillary margin			H21.24*	Degeneration of pupillary margin			H21.24*	Degeneration of pupillary margin			H21.24*	Degeneration of pupillary margin			H21.24*	Degeneration of pupillary margin			H21.24*	Degeneration of pupillary margin			H21.24*	Degeneration of pupillary margin			H21.24*	Degeneration of pupillary margin			H21.24*	Degeneration of pupillary margin			H21.24*	Degeneration of pupillary margin			H21.24*	Degeneration of pupillary margin			H21.24*
Iridoschisis		H21.26*	Iris atrophy (essential) (progressive)	Iridoschisis			H21.25*	Iridoschisis			H21.25*	Iridoschisis			H21.25*	Iridoschisis			H21.25*	Iridoschisis			H21.25*	Iridoschisis			H21.25*	Iridoschisis			H21.25*	Iridoschisis			H21.25*	Iridoschisis			H21.25*	Iridoschisis			H21.25*	Iridoschisis			H21.25*	Iridoschisis			H21.25*	Iridoschisis			H21.25*	Iridoschisis			H21.25*	Iridoschisis			H21.25*	Iridoschisis			H21.25*	Iridoschisis			H21.25*	Iridoschisis			H21.25*	Iridoschisis			H21.25*	Iridoschisis			H21.25*	Iridoschisis			H21.25*	Iridoschisis			H21.25*	Iridoschisis			H21.25*	Iridoschisis			H21.25*	Iridoschisis			H21.25*	Iridoschisis			H21.25*	Iridoschisis			H21.25*	Iridoschisis			H21.25*	Iridoschisis			H21.25*	Iridoschisis			H21.25*	Iridoschisis			H21.25*	Iridoschisis			H21.25*	Iridoschisis			H21.25*	Iridoschisis			H21.25*	Iridoschisis			H21.25*	Iridoschisis			H21.25*	Iridoschisis			H21.25*	Iridoschisis			H21.25*	Iridoschisis			H21.25*	Iridoschisis			H21.25*	Iridoschisis			H21.25*	Iridoschisis			H21.25*	Iridoschisis			H21.25*	Iridoschisis			H21.25*	Iridoschisis			H21.25*	Iridoschisis			H21.25*	Iridoschisis			H21.25*	Iridoschisis			H21.25*	Iridoschisis			H21.25*	Iridoschisis			H21.25*	Iridoschisis			H21.25*	Iridoschisis			H21.25*	Iridoschisis			H21.25*	Iridoschisis			H21.25*	Iridoschisis			H21.25*	Iridoschisis			H21.25*	Iridoschisis			H21.25*	Iridoschisis			H21.25*	Iridoschisis			H21.25*	Iridoschisis			H21.25*	Iridoschisis			H21.25*	Iridoschisis			H21.25*	Iridoschisis			H21.25*	Iridoschisis			H21.25*	Iridoschisis			H21.25*	Iridoschisis			H21.25*	Iridoschisis			H21.25*	Iridoschisis			H21.25*	Iridoschisis			H21.25*	Iridoschisis			H21.25*	Iridoschisis			H21.25*	Iridoschisis			H21.25*	Iridoschisis			H21.25*	Iridoschisis			H21.25*	Iridoschisis			H21.25*	Iridoschisis			H21.25*	Iridoschisis			H21.25*	Iridoschisis			H21.25*	Iridoschisis			H21.25*	Iridoschisis			H21.25*	Iridoschisis			H21.25*	Iridoschisis			H21.25*	Iridoschisis			H21.25*	Iridoschisis			H21.25*	Iridoschisis			H21.25*	Iridoschisis			H21.25*	Iridoschisis			H21.25*	Iridoschisis			H21.25*	Iridoschisis			H21.25*	Iridoschisis			H21.25*	Iridoschisis			H21.25*	Iridoschisis			H21.25*	Iridoschisis			H21.25*	Iridoschisis			H21.25*	Iridoschisis			H21.25*	Iridoschisis			H21.25*	Iridoschisis			H21.25*	Iridoschisis			H21.25*	Iridoschisis			H21.25*	Iridoschisis			H21.25*	Iridoschisis			H21.25*	Iridoschisis			H21.25*	Iridoschisis			H21.25*	Iridoschisis			H21.25*	Iridoschisis			H21.25*	Iridoschisis			H21.25*	Iridoschisis			H21.25*	Iridoschisis			H21.25*	Iridoschisis			H21.25*	Iridoschisis			H21.25*	Iridoschisis			H21.25*	Iridoschisis			H21.25*	Iridoschisis			H21.25*	Iridoschisis			H21.25*	Iridoschisis			H21.25*	Iridoschisis			H21.25*	Iridoschisis			H21.25*	Iridoschisis			H21.25*	Iridoschisis			H21.25*	Iridoschisis			H21.25*	Iridoschisis			H21.25*	Iridoschisis			H21.25*	Iridoschisis			H21.25*	Iridoschisis			H21.25*	Iridoschisis			H21.25*	Iridoschisis			H21.25*	Iridoschisis			H21.25*	Iridoschisis			H21.25*	Iridoschisis			H21.25*	Iridoschisis			H21.25*	Iridoschisis			H21.25*	Iridoschisis			H21.25*	Iridoschisis			H21.25*	Iridoschisis			H21.25*	Iridoschisis			H21.25*	Iridoschisis			H21.25*	Iridoschisis			H21.25*	Iridoschisis			H21.25*	Iridoschisis			H21.25*	Iridoschisis			H21.25*	Iridoschisis			H21.25*	Iridoschisis			H21.25*	Iridoschisis			H21.25*	Iridoschisis			H21.25*	Iridoschisis			H21.25*	Iridoschisis			H21.25*	Iridoschisis			H21.25*	Iridoschisis			H21.25*	Iridoschisis			H21.25*	Iridoschisis			H21.25*	Iridoschisis			H21.25*	Iridoschisis			H21.25*	Iridoschisis			H21.25*	Iridoschisis			H21.25*	Iridoschisis			H21.25*	Iridoschisis			H21.25*	Iridoschisis			H21.25*	Iridoschisis			H21.25*	Iridoschisis			H21.25*	Iridoschisis			H21.25*	Iridoschisis			H21.25*	Iridoschisis			H21.25*	Iridoschisis			H21.25*	Iridoschisis			H21.25*	Iridoschisis			H21.25*	Iridoschisis			H21.25*	Iridoschisis			H21.25*	Iridoschisis			H21.25*	Iridoschisis			H21.25*	Iridoschisis			H21.25*	Iridoschisis			H21.25*	Iridoschisis			H21.25*	Iridoschisis			H21.25*	Iridoschisis			H21.25*	Iridoschisis			H21.25*	Iridoschisis			H21.25*	Iridoschisis			H21.25*	Iridoschisis			H21.25*	Iridoschisis			H21.25*	Iridoschisis			H21.25*	Iridoschisis			H21.25*	Iridoschisis			H21.25*	Iridoschisis			H21.25*	Iridoschisis			H21.25*	Iridoschisis			H21.25*	Iridoschisis			H21.25*	Iridoschisis			H21.25*	Iridoschisis			H21.25*	Iridoschisis			H21.25*	Iridoschisis			H21.25*	Iridoschisis			H21.25*	Iridoschisis			H21.25*	Iridoschisis			H21.25*	Iridoschisis			H21.25*	Iridoschisis			H21.25*	Iridoschisis			H21.25*	Iridoschisis			H21.25*	Iridoschisis			H21.25*	Iridoschisis			H21.25*	Iridoschisis			H21.25*	Iridoschisis			H21.25*	Iridoschisis			H21.25*	Iridoschisis			H21.25*	Iridoschisis			H21.25*	Iridoschisis			H21.25*	Iridoschisis			H21.25*	Iridoschisis			H21.25*	Iridoschisis			H21.25*	Iridoschisis			H21.25*	Iridoschisis			H21.25*	Iridoschisis			H21.25*	Iridoschisis			H21.25*	Iridoschisis			H21.25*	Iridoschisis			H21.25*	Iridoschisis			H21.25*	Iridoschisis			H21.25*	Iridoschisis			H21.25*	Iridoschisis			H21.25*	Iridoschisis			H21.25*	Iridoschisis			H21.25*	Iridoschisis			H21.25*	Iridoschisis			H21.25*	Iridoschisis			H21.25*	Iridoschisis			H21.25*	Iridoschisis			H21.25*	Iridoschisis			H21.25*	Iridoschisis			H21.25*	Iridoschisis			H21.25*	Iridoschisis			H21.25*	Iridoschisis			H21.25*	Iridoschisis			H21.25*	Iridoschisis			H21.25*	Iridoschisis			H21.25*	Iridoschisis			H21.25*	Iridoschisis			H21.25*	Iridoschisis			H21.25*	Iridoschisis			H21.25*	Iridoschisis			H21.25*	Iridoschisis			H21.25*	Iridoschisis			H21.25*	Iridoschisis			H21.25*	Iridoschisis			H21.25*	Iridoschisis			H21.25*	Iridoschisis			H21.25*	Iridoschisis			H21.25*	Iridoschisis			H21.25*	Iridoschisis			H21.25*	Iridoschisis			H21.25*	Iridoschisis			H21.25*	Iridoschisis			H21.25*	Iridoschisis			H21.25*	Iridoschisis			H21.25*	Iridoschisis			H21.25*	Iridoschisis			H21.25*	Iridoschisis			H21.25*	Iridoschisis			H21.25*	Iridoschisis			H21.25*	Iridoschisis			H21.25*	Iridoschisis			H21.25*	Iridoschisis			H21.25*	Iridoschisis			H21.25*	Iridoschisis			H21.25*	Iridoschisis			H21.25*	Iridoschisis			H21.25*	Iridoschisis			H21.25*	Iridoschisis			H21.25*	Iridoschisis			H21.25*	Iridoschisis			H21.25*	Iridoschisis			H21.25*	Iridoschisis			H21.25*	Iridoschisis			H21.25*	Iridoschisis			H21.25*	Iridoschisis			H21.25*	Iridoschisis			H21.25*	Iridoschisis			H21.25*	Iridoschisis			H21.25*	Iridoschisis			H21.25*	Iridoschisis			H21.25*	Iridoschisis			H21.25*	Iridoschisis			H21.25*	Iridoschisis			H21.25*	Iridoschisis			H21.25*	Iridoschisis			H21.25*	Iridoschisis			H21.25*	Iridoschisis			H21.25*	Iridoschisis			H21.25*	Iridoschisis			H21.25*	Iridoschisis			H21.25*	Iridoschisis			H21.25*	Iridoschisis			H21.25*	Iridoschisis			H21.25*	Iridoschisis			H21.25*	Iridoschisis			H21.25*	Iridoschisis			H21.25*	Iridoschisis			H21.25*	Iridoschisis			H21.25*	Iridoschisis			H21.25*	Iridoschisis			H21.25*	Iridoschisis			H21.25*	Iridoschisis			H21.25*	Iridoschisis			H21.25*	Iridoschisis			H21.25*	Iridoschisis			H21.25*	Iridoschisis			H21.25*	Iridoschisis			H21.25*	Iridoschisis			H21.25*	Iridoschisis			H21.25*	Iridoschisis			H21.25*	Iridoschisis			H21.25*	Iridoschisis			H21.25*	Iridoschisis			H21.25*	Iridoschisis			H21.25*	Iridoschisis			H21.25*	Iridoschisis			H21.25*	Iridoschisis			H21.25*	Iridoschisis			H21.25*	Iridoschisis			H21.25*	Iridoschisis			H21.25*	Iridoschisis			H21.25*	Iridoschisis			H21.25*	Iridoschisis			H21.25*	Iridoschisis			H21.25*	Iridoschisis			H21.25*	Iridoschisis			H21.25*	Iridoschisis			H21.25*	Iridoschisis			H21.25*	Iridoschisis			H21.25*	Iridoschisis			H21.25*	Iridoschisis			H21.25*	Iridoschisis			H21.25*	Iridoschisis			H21.25*	Iridoschisis			H21.25*	Iridoschisis			H21.25*	Iridoschisis			H21.25*	Iridoschisis			H21.25*	Iridoschisis			H21.25*	Iridoschisis			H21.25*	Iridoschisis			H21.25*	Iridoschisis			H21.25*	Iridoschisis			H21.25*	Iridoschisis			H21.25*	Iridoschisis			H21.25*	Iridoschisis			H21.25*	Iridoschisis			H21.25*	Iridoschisis			H21.25*	Iridoschisis			H21.25*	Iridoschisis			H21.25*	Iridoschisis			H21.25*	Iridoschisis			H21.25*	Iridoschisis			H21.25*	Iridoschisis			H21.25*	Iridoschisis			H21.25*	Iridoschisis			H21.25*	Iridoschisis			H21.25*	Iridoschisis			H21.25*	Iridoschisis			H21.25*	Iridoschisis			H21.25*	Iridoschisis			H21.25*	Iridoschisis			H21.25*	Iridoschisis			H21.25*	Iridoschisis			H21.25*	Iridoschisis			H21.25*	Iridoschisis			H21.25*	Iridoschisis			H21.25*	Iridoschisis			H21.25*	Iridoschisis			H21.25*	Iridoschisis			H21.25*	Iridoschisis			H21.25*	Iridoschisis			H21.25*	Iridoschisis			H21.25*	Iridoschisis			H21.25*	Iridoschisis			H21.25*	Iridoschisis			H21.25*	Iridoschisis			H21.25*	Iridoschisis			H21.25*	Iridoschisis			H21.25*	Iridoschisis			H21.25*	Iridoschisis			H21.25*	Iridoschisis			H21.25*	Iridoschisis			H21.25*	Iridoschisis			H21.25*	Iridoschisis			H21.25*	Iridoschisis			H21.25*	Iridoschisis			H21.25*	Iridoschisis			H21.25*	Iridoschisis			H21.25*	Iridoschisis			H21.25*	Iridoschisis			H21.25*	Iridoschisis			H21.25*	Iridoschisis			H21.25*	Iridoschisis			H21.25*	Iridoschisis			H21.25*	Iridoschisis			H21.25*	Iridoschisis			H21.25*	Iridoschisis			H21.25*	Iridoschisis			H21.25*	Iridoschisis			H21.25*	Iridoschisis			H21.25*	Iridoschisis			H21.25*	Iridoschisis			H21.25*	Iridoschisis			H21.25*	Iridoschisis			H21.25*	Iridoschisis			H21.25*	Iridoschisis			H21.25*	Iridoschisis			H21.25*	Iridoschisis			H21.25*	Iridoschisis			H21.25*	Iridoschisis			H21.25*	Iridoschisis			H21.25*	Iridoschisis			H21.25*	Iridoschisis			H21.25*	Iridoschisis			H21.25*	Iridoschisis			H21.25*	Iridoschisis			H21.25*	Iridoschisis			H21.25*	Iridoschisis			H21.25*	Iridoschisis			H21.25*	Iridoschisis			H21.25*	Iridoschisis			H21.25*	Iridoschisis			H21.25*	Iridoschisis			H21.25*	Iridoschisis			H21.25*	Iridoschisis			H21.25*	Iridoschisis			H21.25*	Iridoschisis			H21.25*	Iridoschisis			H21.25*	Iridoschisis			H21.25*	Iridoschisis			H21.25*	Iridoschisis			H21.25*	Iridoschisis			H21.25*	Iridoschisis			H21.25*	Iridoschisis			H21.25*	Iridoschisis			H21.25*	Iridoschisis			H21.25*	Iridoschisis			H21.25*	Iridoschisis			H21.25*	Iridoschisis			H21.25*	Iridoschisis			H21.25*	Iridoschisis			H21.25*	Iridoschisis			H21.25*	Iridoschisis			H21.25*	Iridoschisis			H21.25*	Iridoschisis			H21.25*	Iridoschisis			H21.25*	Iridoschisis			H21.25*	Iridoschisis			H21.25*	Iridoschisis			H21.25*	Iridoschisis			H21.25*	Iridoschisis			H21.25*	Iridoschisis			H21.25*	Iridoschisis			H21.25*	Iridoschisis			H21.25*	Iridoschisis			H21.25*	Iridoschisis			H21.25*	Iridoschisis			H21.25*	Iridoschisis			H21.25*	Iridoschisis			H21.25*	Iridoschisis			H21.25*	Iridoschisis			H21.25*	Iridoschisis			H21.25*	Iridoschisis			H21.25*	Iridoschisis			H21.25*	Iridoschisis			H21.25*	Iridoschisis			H21.25*	Iridoschisis			H21.25*	Iridoschisis			H21.25*	Iridoschisis			H21.25*	Iridoschisis			H21.25*	Iridoschisis			H21.25*	Iridoschisis			H21.25*	Iridoschisis			H21.25*	Iridoschisis			H21.25*	Iridoschisis			H21.25*	Iridoschisis			H21.25*	Iridoschisis			H21.25*	Iridoschisis			H21.25*	Iridoschisis			H21.25*	Iridoschisis			H21.25*	Iridoschisis			H21.25*	Iridoschisis			H21.25*	Iridoschisis			H21.25*	Iridoschisis			H21.25*	Iridoschisis			H21.25*	Iridoschisis			H21.25*	Iridoschisis			H21.25*	Iridoschisis			H21.25*	Iridoschisis			H21.25*	Iridoschisis			H21.25*	Iridoschisis			H21.25*	Iridoschisis			H21.25*	Iridoschisis			H21.25*	Iridoschisis			H21.25*	Iridoschisis			H21.25*	Iridoschisis			H21.25*	Iridoschisis			H21.25*	Iridoschisis			H21.25*	Iridoschisis			H21.25*	Iridoschisis			H21.25*	Iridoschisis			H21.25*	Iridoschisis			H21.25*	Iridoschisis			H21.25*	Iridoschisis			H21.25*	Iridoschisis			H21.25*	Iridoschisis			H21.25*	Iridoschisis			H21.25*	Iridoschisis			H21.25*	Iridoschisis			H21.25*	Iridoschisis			H21.25*	Iridoschisis			H21.25*	Iridoschisis			H21.25*	Iridoschisis			H21.25*	Iridoschisis			H21.25*	Iridoschisis			H21.25*	Iridoschisis			H21.25*	Iridoschisis			H21.25*	Iridoschisis			H21.25*	Iridoschisis			H21.25*	Iridoschisis			H21.25*	Iridoschisis			H21.25*	Iridoschisis			H21.25*	Iridoschisis			H21.25*	Iridoschisis			H21.25*	Iridoschisis			H21.25*	Iridoschisis			H21.25*	Iridoschisis			H21.25*	Iridoschisis			H21.25*	Iridoschisis			H21.25*	Iridoschisis			H21.25*	Iridoschisis			H21.25*	Iridoschisis			H21.25*	Iridoschisis			H21.25*	Iridoschisis			H21.25*	Iridoschisis			H21.25*	Iridoschisis			H21.25*	Iridoschisis			H21.25*	Iridoschisis			H21.25*	Iridoschisis			H21.25*	Iridoschisis			H21.25*	Iridoschisis			H21.25*	Iridoschisis			H21.25*	Iridoschisis			H21.25*	Iridoschisis			H21.25*	Iridoschisis			H21.25*	Iridoschisis			H21.25*	Iridoschisis			H21.25*	Iridoschisis			H21.25*	Iridoschisis			H21.25*	Iridoschisis			H21.25*	Iridoschisis			H21.25*	Iridoschisis			H21.25*	Iridoschisis			H21.25*	Iridoschisis			H21.25*	Iridoschisis			H21.25*	Iridoschisis			H21.25*	Iridoschisis			H21.25*	Iridoschisis			H21.25*	Iridoschisis			H21.25*	Iridoschisis			H21.25*	Iridoschisis			H21.25*	Iridoschisis			H21.25*	Iridoschisis			H21.25*	Iridoschisis			H21.25*	Iridoschisis			H21.25*	Iridoschisis			H21.25*	Iridoschisis			H21.25*	Iridoschisis			H21.25*	Iridoschisis			H21.25*	Iridoschisis			H21.25*	Iridoschisis			H21.25*	Iridoschisis			H21.25*	Iridoschisis			H21.25*	Iridoschisis			H21.25*	Iridoschisis			H21.25*	Iridoschisis			H21.25*	Iridoschisis			H21.25*	Iridoschisis			H21.25*	Iridoschisis			H21.25*	Iridoschisis			H21.25*	Iridoschisis			H21.25*	Iridoschisis			H21.25*	Iridoschisis			H21.25*	Iridoschisis			H21.25*	Iridoschisis			H21.25*	Iridoschisis			H21.25*	Iridoschisis			H21.25*	Iridoschisis			H21.25*	Iridoschisis			H21.25*	Iridoschisis			H21.25*	Iridoschisis			H21.25*	Iridoschisis			H21.25*	Iridoschisis			H21.25*	Iridoschisis			H21.25*	Iridoschisis			H21.25*	Iridoschisis			H21.25*	Iridoschisis			H21.25*	Iridoschisis			H21.25*	Iridoschisis			H21.25*	Iridoschisis			H21.25*	Iridoschisis			H21.25*	Iridoschisis			H21.25*	Iridoschisis			H21.25*	Iridoschisis			H21.25*	Iridoschisis			H21.25*	Iridoschisis			H21.25*	Iridoschisis			H21.25*	Iridoschisis			H21.25*	Iridoschisis			H21.25*	Iridoschisis			H21.25*	Iridoschisis			H21.25*	Iridoschisis			H21.25*	Iridoschisis			H21.25*	Iridoschisis			H21.25*	Iridoschisis			H21.25*	Iridoschisis			H21.25*	Iridoschisis			H21.25*	Iridoschisis			H21.25*	Iridoschisis			H21.25*	Iridoschisis			H21.25*	Iridoschisis			H21.25*	Iridoschisis			H21.25*	Iridoschisis			H21.25*	Iridoschisis			H21.25*	Iridoschisis			H21.25*	Iridoschisis			H21.25*	Iridoschisis			H21.25*	Iridoschisis			H21.25*	Iridoschisis			H21.25*	Iridoschisis			H21.25*	Iridoschisis			H21.25*	Iridoschisis			H21.25*	Iridoschisis			H21.25*	Iridoschisis			H21.25*	Iridoschisis			H21.25*	Iridoschisis			H21.25*	Iridoschisis			H21.25*	Iridoschisis			H21.25*	Iridoschisis			H21.25*	Iridoschisis			H21.25*	Iridoschisis			H21.25*	Iridoschisis			H21.25*	Iridoschisis			H21.25*	Iridoschisis			H21.25*	Iridoschisis			H21.25*	Iridoschisis			H21.25*	Iridoschisis			H21.25*	Iridoschisis			H21.25*	Iridoschisis			H21.25*	Iridoschisis			H21.25*	Iridoschisis			H21.25*	Iridoschisis			H21.25*	Iridoschisis			H21.25*	Iridoschisis			H21.25*	Iridoschisis			H21.25*	Iridoschisis			H21.25*	Iridoschisis			H21.25*	Iridoschisis			H21.25*	Iridoschisis			H21.25*	Iridoschisis			H21.25*	Iridoschisis			H21.25*	Iridoschisis			H21.25*	Iridoschisis			H21.25*	Iridoschisis			H21.25*	Iridoschisis			H21.25*	Iridoschisis			H21.25*	Iridoschisis			H21.25*	Iridoschisis			H21.25*	Iridoschisis			H21.25*	Iridoschisis			H21.25*	Iridoschisis			H21.25*	Iridoschisis			H21.25*	Iridoschisis			H21.25*	Iridoschisis			H21.25*	Iridoschisis			H21.25*	Iridoschisis			H21.25*	Iridoschisis			H21.25*	Iridoschisis			H21.25*	Iridoschisis			H21.25*	Iridoschisis			H21.25*	Iridoschisis			H21.25*	Iridoschisis			H21.25*	Iridoschisis			H21.25*	Iridoschisis			H21.25*	Iridoschisis			H21.25*	Iridoschisis			H21.25*	Iridoschisis			H21.25*	Iridoschisis			H21.25*	Iridoschisis			H21.25*	Iridoschisis			H21.25*	Iridoschisis			H21.25*	Iridoschisis			H21.25*	Iridoschisis			H21.25*	Iridoschisis			H21.25*	Iridoschisis			H21.25*	Iridoschisis			H21.25*	Iridoschisis			H21.25*	Iridoschisis			H21.25*	Iridoschisis			H21.25*	Iridoschisis			H21.25*	Iridoschisis			H21.25*	Iridoschisis			H21.25*	Iridoschisis			H21.25*	Iridoschisis			H21.25*	Iridoschisis			H21.25*	Iridoschisis			H21.25*	Iridoschisis			H21.25*	Iridoschisis			H21.25*	Iridoschisis			H21.25*	Iridoschisis			H21.25*	Iridoschisis			H21.25*	Iridoschisis			H21.25*	Iridoschisis			H21.25*	Iridoschisis			H21.25*	Iridoschisis			H21.25*	Iridoschisis			H21.25*	Iridoschisis			H21.25*	Iridoschisis			H21.25*	Iridoschisis			H21.25*	Iridoschisis			H21.25*	Iridoschisis			H21.25*	Iridoschisis			H21.25*	Iridoschisis			H21.25*	Iridoschisis			H21.25*	Iridoschisis			H21.25*	Iridoschisis			H21.25*	Iridoschisis			H21.25*	Iridoschisis			H21.25*	Iridoschisis			H21.25*	Iridoschisis			H21.25*	Iridoschisis			H21.25*	Iridoschisis			H21.25*	Iridoschisis			H21.25*	Iridoschisis			H21.25*	Iridoschisis			H21.25*	Iridoschisis			H21.25*	Iridoschisis			H21.25*	Iridoschisis			H21.25*	Iridoschisis			H21.25*	Iridoschisis			H21.25*	Iridoschisis			H21.25*	Iridoschisis			H21.25*	Iridoschisis			H21.25*	Iridoschisis			H21.25*	Iridoschisis			H21.25*	Iridoschisis			H21.25*	Iridoschisis			H21.25*	Iridoschisis			H21.25*	Iridoschisis			H21.25*	Iridoschisis			H21.25*	Iridoschisis			H21.25*	Iridoschisis			H21.25*	Iridoschisis			H21.25*	Iridoschisis			H21.25*	Iridoschisis			H21.25*	Iridoschisis			H21.25*	Iridoschisis			H21.25*	Iridoschisis			H21.25*	Iridoschisis			H21.25*	Iridoschisis			H21.25*	Iridoschisis			H21.25*	Iridoschisis			H21.25*	Iridoschisis			H21.25*	Iridoschisis			H21.25*	Iridoschisis			H21.25*	Iridoschisis			H21.25*	Iridoschisis			H21.25*	Iridoschisis			H21.25*	Iridoschisis			H21.25*	Iridoschisis			H21.25*	Iridoschisis			H21.25*	Iridoschisis			H21.25*	Iridoschisis			H21.25*	Iridoschisis			H21.25*	Iridoschisis			H21.25*	Iridoschisis			H21.25*	Iridoschisis			H21.25*	Iridoschisis			H21.25*	Iridoschisis			H21.25*	Iridoschisis			H21.25*	Iridoschisis			H21.25*	Iridoschisis			H21.25*	Iridoschisis			H21.25*	Iridoschisis			H21.25*	Iridoschisis			H21.25*	Iridoschisis			H21.25*	Iridoschisis			H21.25*	Iridoschisis			H21.25*	Iridoschisis			H21.25*	Iridoschisis			H21.25*	Iridoschisis			H21.25*	Iridoschisis			H21.25*	Iridoschisis			H21.25*	Iridoschisis			H21.25*	Iridoschisis			H21.25*	Iridoschisis			H21.25*	Iridoschisis			H21.25*	Iridoschisis			H21.25*	Iridoschisis			H21.25*	Iridoschisis			H21.25*	Iridoschisis			H21.25*	Iridoschisis			H21.25*	Iridoschisis			H21.25*	Iridoschisis			H21.25*	Iridoschisis			H21.25*	Iridoschisis			H21.25*	Iridoschisis			H21.25*	Iridoschisis			H21.25*	Iridoschisis			H21.25*	Iridoschisis			H21.25*	Iridoschisis			H21.25*	Iridoschisis			H21.25*	Iridoschisis			H21.25*	Iridoschisis			H21.25*	Iridoschisis			H21.25*	Iridoschisis			H21.25*	Iridoschisis			H21.25*	Iridoschisis			H21.25*	Iridoschisis			H21.25*	Iridoschisis			H21.25*	Iridoschisis			H21.25*	Iridoschisis			H21.25*	Iridoschisis			H21.25*	Iridoschisis			H21.25*	Iridoschisis			H21.25*	Iridoschisis			H21.25*	Iridoschisis			H21.25*	Iridoschisis			H21.25*	Iridoschisis			H21.25*	Iridoschisis			H21.25*	Iridoschisis			H21.25*	Iridoschisis			H21.25*	Iridoschisis			H21.25*	Iridoschisis			H21.25*	Iridoschisis			H21.25*	Iridoschisis			H21.25*	Iridoschisis			H21.25*	Iridoschisis			H21.25*	Iridoschisis			H21.25*	Iridoschisis			H21.25*	Iridoschisis			H21.25*	Iridoschisis			H21.25*	Iridoschisis			H21.25*	Iridoschisis			H21.25*	Iridoschisis			H21.25*	Iridoschisis			H21.25*	Iridoschisis			H21.25*	Iridoschisis			H21.25*	Iridoschisis			H21.25*	Iridoschisis			H21.25*	Iridoschisis			H21.25*	Iridoschisis			H21.25*	Iridoschisis			H21.25*	Iridoschisis			H21.25*	Iridoschisis			H21.25*	Iridoschisis			H21.25*	Iridoschisis			H21.25*	Iridoschisis			H21.25*	Iridoschisis			H21.25*	Iridoschisis			H21.25*	Iridoschisis			H21.25*	Iridoschisis			H21.25*	Iridoschisis			H21.25*	Iridoschisis			H21.25*	Iridoschisis			H21.25*	Iridoschisis			H21.25*	Iridoschisis			H21.25*	Iridoschisis			H21.25*	Iridoschisis			H21.25*	Iridoschisis			H21.25*	Iridoschisis			H21.25*	Iridoschisis			H21.25*	Iridoschisis			H21.25*	Iridoschisis			H21.25*	Iridoschisis			H21.25*	Iridoschisis			H21.25*	Iridoschisis			H21.25*	Iridoschisis			H21.25*	Iridoschisis			H21.25*	Iridoschisis			H21.25*	Iridoschisis			H21.25*	Iridoschisis			H21.25*	Iridoschisis			H21.25*	Iridoschisis			H21.25*	Iridoschisis			H21.25*	Iridoschisis			H21.25*	Iridoschisis			H21.25*	Iridoschisis			H21.25*	Iridoschisis			H21.25*	Iridoschisis			H21.25*	Iridoschisis			H21.25*	Iridoschisis			H21.25*	Iridoschisis			H21.25*	Iridoschisis			H21.25*	Iridoschisis			H21.25*	Iridoschisis			H21.25*	Iridoschisis			H21.25*	Iridoschisis			H21.25*	Iridoschisis			H21.25*	Iridoschisis			H21.25*	Iridoschisis			H21.25*	Iridoschisis			H21.25*	Iridoschisis			H21.25*	Iridoschisis			H21.25*	Iridoschisis			H21.25*	Iridoschisis			H21.25*	Iridoschisis			H21.25*	Iridoschisis			H21.25*	Iridoschisis			H21.25*	Iridoschisis			H21.25*	Iridoschisis			H21.25*	Iridoschisis			H21.25*	Iridoschisis			H21.25*	Iridoschisis			H21.25*	Iridoschisis			H21.25*	Iridoschisis			H21.25*	Iridoschisis			H21.25*	Iridoschisis			H21.25*	Iridoschisis			H21.25*	Iridoschisis			H21.25*	Iridoschisis			H21.25*	Iridoschisis			H21.25*	Iridoschisis			H21.25*	Iridoschisis			H21.25*	Iridoschisis			H21.25*	Iridoschisis			H21.25*	Iridoschisis			H21.25*	Iridoschisis			H21.25*	Iridoschisis			H21.25*	Iridoschisis			H21.25*	Iridoschisis			H21.25*	Iridoschisis			H21.25*	Iridoschisis			H21.25*	Iridoschisis			H21.25*	Iridoschisis			H21.25*	Iridoschisis			H21.25*	Iridoschisis			H21.25*	Iridoschisis			H21.25*	Iridoschisis			H21.25*	Iridoschisis			H21.25*	Iridoschisis			H21.25*	Iridoschisis			H21.25*	Iridoschisis			H21.25*	Iridoschisis			H21.25*	Iridoschisis			H21.25*	Iridoschisis			H21.25*	Iridoschisis			H21.25*	Iridoschisis			H21.25*	Iridoschisis			H21.25*	Iridoschisis			H21.25*	Iridoschisis			H21.25*	Iridoschisis			H21.25*	Iridoschisis			H21.25*	Iridoschisis			H21.25*	Iridoschisis			H21.25*	Iridoschisis			H21.25*	Iridoschisis			H21.25*	Iridoschisis			H21.25*	Iridoschisis			H21.25*	Iridoschisis			H21.25*	Iridoschisis			H21.25*	Iridoschisis			H21.25*	Iridoschisis			H21.25*	Iridoschisis			H21.25*	Iridoschisis			H21.25*	Iridoschisis			H21.25*	Iridoschisis			H21.25*	Iridoschisis			H21.25*	Iridoschisis			H21.25*	Iridoschisis			H21.25*	Iridoschisis			H21.25*	Iridoschisis			H21.25*	Iridoschisis			H21.25*	Iridoschisis			H21.25*	Iridoschisis			H21.25*	Iridoschisis			H21.25*	Iridoschisis			H21.25*	Iridoschisis			H21.25*	Iridoschisis			H21.25*	Iridoschisis			H21.25*	Iridoschisis			H21.25*	Iridoschisis			H21.25*	Iridoschisis			H21.25*	Iridoschisis			H21.25*	Iridoschisis			H21.25*	Iridoschisis			H21.25*	Iridoschisis			H21.25*	Iridoschisis			H21.25*	Iridoschisis			H21.25*	Iridoschisis			H21.25*	Iridoschisis			H21.25*	Iridoschisis			H21.25*	Iridoschisis			H21.25*	Iridoschisis			H21.25*	Iridoschisis			H21.25*	Iridoschisis			H21.25*	Iridoschisis			H21.25*	Iridoschisis			H21.25*	Iridoschisis			H21.25*	Iridoschisis			H21.25*	Iridoschisis			H21.25*	Iridoschisis			H21.25*	Iridoschisis			H21.25*	Iridoschisis			H21.25*	Iridoschisis			H21.25*	Iridoschisis			H21.25*	Iridoschisis			H21.25*	Iridoschisis			H21.25*	Iridoschisis			H21.25*	Iridoschisis			H21.25*	Iridoschisis			H21.25*	Iridoschisis			H21.25*	Iridoschisis			H21.25*	Iridoschisis			H21.25*	Iridoschisis			H21.25*	Iridoschisis			H21.25*	Iridoschisis			H21.25*	Iridoschisis			H21.25*	Iridoschisis			H21.25*	Iridoschisis			H21.25*	Iridoschisis			H21.25*	Iridoschisis			H21.25*	Iridoschisis			H21.25*	Iridoschisis			H21.25*	Iridoschisis			H21.25*	Iridoschisis			H21.25*	Iridoschisis			H21.25*	Iridoschisis			H21.25*	Iridoschisis			H21.25*	Iridoschisis			H21.25*	Iridoschisis			H21.25*	Iridoschisis			H21.25*	Iridoschisis			H21.25*	Iridoschisis			H21.25*	Iridoschisis			H21.25*	Iridoschisis			H21.25*	Iridoschisis			H21.25*	Iridoschisis			H21.25*	Iridoschisis			H21.25*	Iridoschisis			H21.25*	Iridoschisis			H21.25*	Iridoschisis			H21.25*	Iridoschisis			H21.25*	Iridoschisis			H21.25*	Iridoschisis			H21.25*	Iridoschisis			H21.25*	Iridoschisis			H21.25*	Iridoschisis			H21.25*	Iridoschisis			H21.25*	Iridoschisis			H21.25*	Iridoschisis			H21.25*	Iridoschisis			H21.25*	Iridoschisis			H21.25*	Iridoschisis			H21.25*	Iridoschisis			H21.25*	Iridoschisis			H21.25*	Iridoschisis			H21.25*	Iridoschisis			H21.25*	Iridoschisis			H21.25*	Iridoschisis			H21.25*	Iridoschisis			H21.25*	Iridoschisis			H21.25*	Iridoschisis			H21.25*	Iridoschisis			H21.25*	Iridoschisis			H21.25*	Iridoschisis			H21.25*	Iridoschisis			H21.25*	Iridoschisis			H21.25*	Iridoschisis			H21.25*	Iridoschisis			H21.25*	Iridoschisis			H21.25*	Iridoschisis			H21.25*	Iridoschisis			H21.25*	Iridoschisis			H21.25*	Iridoschisis			H21.25*	Iridoschisis			H21.25*	Iridoschisis			H21.25*	Iridoschisis			H21.25*	Iridoschisis			H21.25*	Iridoschisis			H21.25*	Iridoschisis			H21.25*	Iridoschisis			H21.25*	Iridoschisis			H21.25*	Iridoschisis			H21.25*	Iridoschisis			H21.25*	Iridoschisis			H21.25*	Iridoschisis			H21.25*	Iridoschisis			H21.25*	Iridoschisis			H21.25*	Iridoschisis			H21.25*	Iridoschisis			H21.25*	Iridoschisis			H21.25*	Iridoschisis			H21.25*	Iridoschisis			H21.25*	Iridoschisis			H21.25*	Iridoschisis			H21.25*	Iridoschisis			H21.25*	Iridoschisis			H21.25*	Iridoschisis			H21.25*	Iridoschisis			H21.25*	Iridoschisis			H21.25*	Iridoschisis			H21.25*	Iridoschisis			H21.25*	Iridoschisis			H21.25*	Iridoschisis			H21.25*	Iridoschisis			H21.25*	Iridoschisis			H21.25*	Iridoschisis			H21.25*	Iridoschisis			H21.25*	Iridoschisis			H21.25*	Iridoschisis			H21.25*	Iridoschisis			H21.25*	Iridoschisis			H21.25*	Iridoschisis			H21.25*	Iridoschisis			H21.25*	Iridoschisis			H21.25*	Iridoschisis			H21.25*	Iridoschisis			H21.25*	Iridoschisis			H21.25*	Iridoschisis			H21.25*	Iridoschisis			H21.25*	Iridoschisis			H21.25*	Iridoschisis			H21.25*	Iridoschisis			H21.25*	Iridoschisis			H21.25*	Iridoschisis			H21.25*	Iridoschisis			H21.25*	Iridoschisis			H21.25*	Iridoschisis			H21.25*	Iridoschisis			H21.25*	Iridoschisis			H21.25*	Iridoschisis			H21.25*	Iridoschisis			H21.25*	Iridoschisis			H21.25*	Iridoschisis			H21.25*	Iridoschisis			H21.25*	Iridoschisis			H21.25*	Iridoschisis			H21.25*	Iridoschisis			H21.25*	Iridoschisis			H21.25*	Iridoschisis			H21.25*	Iridoschisis			H21.25*	Iridoschisis			H21.25*	Iridoschisis			H21.25*	Iridoschisis			H21.25*	Iridoschisis			H21.25*	Iridoschisis			H21.25*	Iridoschisis			H21.25*	Iridoschisis			H21.25*	Iridoschisis			H21.25*	Iridoschisis			H21.25*	Iridoschisis			H21.25*	Iridoschisis			H21.25*	Iridoschisis			H21.25*	Iridoschisis			H21.25*	Iridoschisis			H21.25*	Iridoschisis			H21.25*	Iridoschisis			H21.25*	Iridoschisis			H21.25*	Iridoschisis			H21.25*	Iridoschisis			H21.25*	Iridoschisis			H21.25*	Iridoschisis			H21.25*	Iridoschisis			H21.25*	Iridoschisis			H21.25*	Iridoschisis			H21.25*	Iridoschisis			H21.25*	Iridoschisis			H21.25*	Iridoschisis			H21.25*	Iridoschisis			H21.25*	Iridoschisis			H21.25*	Iridoschisis			H21.25*	Iridoschisis			H21.25*	Iridoschisis			H21.25*	Iridoschisis			H21.25*	Iridoschisis			H21.25*	Iridoschisis			H21.25*	Iridoschisis			H21.25*	Iridoschisis			H21.25*	Iridoschisis			H21.25*	Iridoschisis			H21.25*	Iridoschisis			H21.25*	Iridoschisis			H21.25*	Iridoschisis			H21.25*	Iridoschisis			H21.25*	Iridoschisis			H21.25*	Iridoschisis			H21.25*	Iridoschisis			H21.25*	Iridoschisis			H21.25*	Iridoschisis			H21.25*	Iridoschisis			H21.25*	Iridoschisis			H21.25*	Iridoschisis			H21.25*	Iridoschisis			H21.25*	Iridoschisis			H21.25*	Iridoschisis			H21.25*	Iridoschisis			H21.25*	Iridoschisis			H21.25*	Iridoschisis			H21.25*	Iridoschisis			H21.25*	Iridoschisis			H21.25*	Iridoschisis			H21.25*	Iridoschisis			H21.25*	Iridoschisis			H21.25*	Iridoschisis			H21.25*	Iridoschisis			H21.25*	Iridoschisis			H21.25*	Iridoschisis			H21.25*	Iridoschisis			H21.25*	Iridoschisis			H21.25*	Iridoschisis			H21.25*	Iridoschisis			H21.25*	Iridoschisis			H21.25*	Iridoschisis			H21.25*	Iridoschisis			H21.25*	Iridoschisis			H21.25*	Iridoschisis			H21.25*	Iridoschisis			H21.25*	Iridoschisis			H21.25*	Iridoschisis			H21.25*	Iridoschisis			H21.25*	Iridoschisis			H21.25*	Iridoschisis			H21.25*	Iridoschisis			H21.25*	Iridoschisis			H21.25*	Iridoschisis			H21.25*	Iridoschisis			H21.25*	Iridoschisis			H21.25*	Iridoschisis			H21.25*	Iridoschisis			H21.25*	Iridoschisis			H21.25*	Iridoschisis			H21.25*	Iridoschisis			H21.25*	Iridoschisis			H21.25*	Iridoschisis			H21.25*	Iridoschisis			H21.25*	Iridoschisis			H21.25*	Iridoschisis			H21.25*	Iridoschisis			H21.25*	Iridoschisis			H21.25*	Iridoschisis			H21.25*	Iridoschisis			H21.25*	Iridoschisis			H21.25*	Iridoschisis			H21.25*	Iridoschisis			H21.25*	Iridoschisis			H21.25*	Iridoschisis			H21.25*	Iridoschisis			H21.25*	Iridoschisis			H21.25*	Iridoschisis			H21.25*	Iridoschisis			H21.25*	Iridoschisis			H21.25*	Iridoschisis			H21.25*	Iridoschisis			H21.25*	Iridoschisis			H21.25*	Iridoschisis			H21.25*	Iridoschisis			H21.25*	Iridoschisis			H21.25*	Iridoschisis			H21.25*	Iridoschisis			H21.25*	Iridoschisis			H21.25*	Iridoschisis			H21.25*	Iridoschisis			H21.25*	Iridoschisis			H21.25*	Iridoschisis			H21.25*	Iridoschisis			H21.25*	Iridoschisis			H21.25*	Iridoschisis			H21.25*	Iridoschisis			H21.25*	Iridoschisis			H21.25*	Iridoschisis			H21.25*	Iridoschisis			H21.25*	Iridoschisis			H21.25*	Iridoschisis			H21.25*	Iridoschisis			H21.25*	Iridoschisis			H21.25*	Iridoschisis			H21.25*	Iridoschisis			H21.25*	Iridoschisis			H21.25*	Iridoschisis			H21.25*	Iridoschisis			H21.25*	Iridoschisis			H21.25*	Iridoschisis			H21.25*	Iridoschisis			H21.25*	Iridoschisis			H21.25*	Iridoschisis			H21.25*	Iridoschisis			H21.25*	Iridoschisis			H21.25*	Iridoschisis			H21.25*	Iridoschisis			H21.25*	Iridoschisis			H21.25*	Iridoschisis			H21.25*	Iridoschisis			H21.25*	Iridoschisis			H21.25*	Iridoschisis			H21.25*	Iridoschisis			H21.25*	Iridoschisis			H21.25*	Iridoschisis			H21.25*	Iridoschisis			H21.25*	Iridoschisis			H21.25*	Iridoschisis			H21.25*	Iridoschisis			H21.25*	Iridoschisis			H21.25*	Iridoschisis			H21.25*	Iridoschisis			H21.25*	Iridoschisis			H21.25*	Iridoschisis			H21.25*	Iridoschisis			H21.25*	Iridoschisis			H21.25*	Iridoschisis			H21.25*	Iridoschisis			H21.25*	Iridoschisis			H21.25*	Iridoschisis			H21.25*	Iridoschisis			H21.25*	Iridoschisis			H21.25*	Iridoschisis			H21.25*	Iridoschisis			H21.25*	Iridoschisis			H21.25*	Iridoschisis			H21.25*	Iridoschisis			H21.25*	Iridoschisis			H21.25*	Iridoschisis			H21.25*	Iridoschisis			H21.25*	Iridoschisis			H21.25*	Iridoschisis			H21.25*	Iridoschisis			H21.25*	Iridoschisis			H21.25*	Iridoschisis			H21.25*	Iridoschisis			H21.25*	Iridoschisis			H21.25*	Iridoschisis			H21.25*	Iridoschisis			H21.25*	Iridoschisis			H21.25*	Iridoschisis			H21.25*	Iridoschisis			H21.25*	Iridoschisis			H21.25*	Iridoschisis			H21.25*	Iridoschisis			H21.25*	Iridoschisis			H21.25*	Iridoschisis			H21.25*	Iridoschisis			H21.25*	Iridoschisis			H21.25*	Iridoschisis			H21.25*	Iridoschisis			H21.25*	Iridoschisis			H21.25*	Iridoschisis			H21.25*	Iridoschisis			H21.25*	Iridoschisis			H21.25*	Iridoschisis			H21.25*	Iridoschisis			H21.25*	Iridoschisis			H21.25*	Iridoschisis			H21.25*	Iridoschisis			H21.25*	Iridoschisis			H21.25*	Iridoschisis			H21.25*	Iridoschisis			H21.25*	Iridoschisis			H21.25*	Iridoschisis			H21.25*	Iridoschisis			H21.25*	Iridoschisis			H21.25*	Iridoschisis			H21.25*	Iridoschisis			H21.25*	Iridoschisis			H21.25*	Iridoschisis			H21.25*	Iridoschisis			H21.25*	Iridoschisis			H21.25*	Iridoschisis			H21.25*	Iridoschisis			H21.25*	Iridoschisis			H21.25*	Iridoschisis			H21.25*	Iridoschisis			H21.25*	Iridoschisis			H21.25*	Iridoschisis			H21.25*	Iridoschisis			H21.25*	Iridoschisis			H21.25*	Iridoschisis			H21.25*	Iridoschisis			H21.25*	Iridoschisis			H21.25*	Iridoschisis			H21.25*	Iridoschisis			H21.25*	Iridoschisis			H21.25*	Iridoschisis			H21.25*	Iridoschisis			H21.25*	Iridoschisis			H21.25*	Iridoschisis			H21.25*	Iridoschisis			H21.25*	Iridoschisis			H21.25*	Iridoschisis			H21.25*	Iridoschisis			H21.25*	Iridoschisis			H21.25*	Iridoschisis			H21.25*	Iridoschisis			H21.25*	Iridoschisis			H21.25*	Iridoschisis			H21.25*	Iridoschisis			H21.25*	Iridoschisis			H21.25*	Iridoschisis			H21.25*	Iridoschisis			H21.25*	Iridoschisis			H21.25*	Iridoschisis			H21.25*	Iridoschisis			H21.25*	Iridoschisis			H21.25*	Iridoschisis			H21.25*	Iridoschisis			H21.25*	Iridoschisis			H21.25*	Iridoschisis			H21.25*	Iridoschisis			H21.25*	Iridoschisis			H21.25*	Iridoschisis			H21.25*	Iridoschisis			H21.25*	Iridoschisis			H21.25*	Iridoschisis			H21.25*	Iridoschisis			H21.25*	Iridoschisis			H21.25*	Iridoschisis			H21.25*	Iridoschisis			H21.25*	Iridoschisis			H21.25*	Iridoschisis			H21.25*	Iridoschisis			H21.25*	Iridoschisis			H21.25*	Iridoschisis			H21.25*	Iridoschisis			H21.25*	Iridoschisis			H21.25*	Iridoschisis			H21.25*	Iridoschisis			H21.25*	Iridoschisis			H21.25*	Iridoschisis			H21.25*	Iridoschisis			H21.25*	Iridoschisis			H21.25*	Iridoschisis			H21.25*	Iridoschisis			H21.25*	Iridoschisis			H21.25*	Iridoschisis			H21.25*	Iridoschisis			H21.25*	Iridoschisis			H21.25*	Iridoschisis			H21.25*	Iridoschisis			H21.25*	Iridoschisis			H21.25*	Iridoschisis			H21.25*	Iridoschisis			H21.25*	Iridoschisis			H21.25*	Iridoschisis			H21.25*	Iridoschisis			H21.25*	Iridoschisis			H21.25*	Iridoschisis			H21.25*	Iridoschisis			H21.25*	Iridoschisis			H21.25*	Iridoschisis			H21.25*	Iridoschisis			H21.25*	Iridoschisis			H21.25*	Iridoschisis			H21.25*	Iridoschisis			H21.25*	Iridoschisis			H21.25*	Iridoschisis			H21.25*	Iridoschisis			H21.25*	Iridoschisis			H21.25*	Iridoschisis			H21.25*	Iridoschisis			H21.25*	Iridoschisis			H21.25*	Iridoschisis			H21.25*	Iridoschisis			H21.25*	Iridoschisis			H21.25*	Iridoschisis			H21.25*	Iridoschisis			H21.25*	Iridoschisis			H21.25*	Iridoschisis			H21.25*	Iridoschisis			H21.25*	Iridoschisis			H21.25*	Iridoschisis			H21.25*	Iridoschisis			H21.25*	Iridoschisis			H21.25*	Iridoschisis			H21.25*	Iridoschisis			H21.25*	Iridoschisis			H21.25*	Iridoschisis			H21.25*	Iridoschisis			H21.25*	Iridoschisis			H21.25*	Iridoschisis			H21.25*	Iridoschisis			H21.25*	Iridoschisis			H21.25*	Iridoschisis			H21.25*	Iridoschisis			H21.25*	Iridoschisis			H21.25*	Iridoschisis			H21.25*	Iridoschisis			H21.25*	Iridoschisis			H21.25*	Iridoschisis			H21.25*	Iridoschisis			H21.25*	Iridoschisis			H21.25*	Iridoschisis			H21.25*	Iridoschisis			H21.25*	Iridoschisis			H21.25*	Iridoschisis			H21.25*	Iridoschisis			H21.25*	Iridoschisis			H21.25*	Iridoschisis			H21.25*	Iridoschisis			H21.25*	Iridoschisis			H21.25*	Iridoschisis			H21.25*	Iridoschisis			H21.25*	Iridoschisis			H21.25*	Iridoschisis			H21.25*	Iridoschisis			H21.25*	Iridoschisis			H21.25*	Iridoschisis			H21.25*	Iridoschisis			H21.25*	Iridoschisis			H21.25*	Iridoschisis			H21.25*	Iridoschisis			H21.25*	Iridoschisis			H21.25*	Iridoschisis			H21.25*	Iridoschisis			H21.25*	Iridoschisis			H21.25*	Iridoschisis			H21.25*	Iridoschisis			H21.25*	Iridoschisis			H21.25*	Iridoschisis			H21.25*	Iridoschisis			H21.25*	Iridoschisis			H21.25*	Iridoschisis			H21.25*	Iridoschisis			H21.25*	Iridoschisis			H21.25*	Iridoschisis			H21.25*	Iridoschisis			H21.25*	Iridoschisis			H21.25*	Iridoschisis			H21.25*	Iridoschisis			H21.25*	Iridoschisis			H21.25*	Iridoschisis			H21.25*	Iridoschisis			H21.25*	Iridoschisis			H21.25*	Iridoschisis			H21.25*	Iridoschisis			H21.25*	Iridoschisis			H21.25*	Iridoschisis			H21.25*	Iridoschisis			H21.25*	Iridoschisis			H21.25*	Iridoschisis			H21.25*	Iridoschisis			H21.25*	Iridoschisis			H21.25*	Iridoschisis			H21.25*	Iridoschisis			H21.25*	Iridoschisis			H21.25*	Iridoschisis			H21.25*	Iridoschisis			H21.25*	Iridoschisis			H21.25*	Iridoschisis			H21.25*	Iridoschisis			H21.25*	Iridoschisis			H21.25*	Iridoschisis			H21.25*	Iridoschisis			H21.25*	Iridoschisis			H21.25*	Iridoschisis			H21.25*	Iridoschisis			H21.25*	Iridoschisis			H21.25*	Iridoschisis			H21.25*	Iridoschisis			H21.25*	Iridoschisis			H21.25*	Iridoschisis			H21.25*	Iridoschisis			H21.25*	Iridoschisis			H21.25*	Iridoschisis			H21.25*	Iridoschisis			H21.25*	Iridoschisis			H21.25*	Iridoschisis			H21.25*	Iridoschisis			H21.25*	Iridoschisis			H21.25*	Iridoschisis			H21.25*	Iridoschisis			H21.25*	Iridoschisis			H21.25*	Iridoschisis			H21.25*	Iridoschisis			H21.25*	Iridoschisis			H21.25*	Iridoschisis			H21.25*	Iridoschisis			H21.25*	Iridoschisis			H21.25*	Iridoschisis			H21.25*	Iridoschisis			H21.25*	Iridoschisis			H21.25*	Iridoschisis			H21.25*	Iridoschisis			H21.25*	Iridoschisis			H21.25*	Iridoschisis			H21.25*	Iridoschisis			H21.25*	Iridoschisis			H21.25*	Iridoschisis			H21.25*	Iridoschisis			H21.25*	Iridoschisis			H21.25*	Iridoschisis			H21.25*	Iridoschisis			H21.25*	Iridoschisis			H21.25*	Iridoschisis			H21.25*	Iridoschisis			H21.25*	Iridoschisis			H21.25*	Iridoschisis			H21.25*	Iridoschisis			H21.25*	Iridoschisis			H21.25*	Iridoschisis			H21.25*	Iridoschisis			H21.25*	Iridoschisis			H21.25*	Iridoschisis			H21.25*	Iridoschisis			H21.25*	Iridoschisis			H21.25*	Iridoschisis			H21.25*	Iridoschisis			H21.25*	Iridoschisis			H21.25*	Iridoschisis			H21.25*	Iridoschisis			H21.25*	Iridoschisis			H21.25*	Iridoschisis			H21.25*	Iridoschisis			H21.25*	Iridoschisis			H21.25*	Iridoschisis			H21.25*	Iridoschisis			H21.25*	Iridoschisis			H21.25*	Iridoschisis			H21.25*	Iridoschisis			H21.25*	Iridoschisis			H21.25*	Iridoschisis			H21.25*	Iridoschisis			H21.25*	Iridoschisis			H21.25*	Iridoschisis			H21.25*	Iridoschisis			H21.25*	Iridoschisis			H21.25*	Iridoschisis			H21.25*	Iridoschisis			H21.25*	Iridoschisis			H21.25*	Iridoschisis			H21.25*	Iridoschisis			H21.25*	Iridoschisis			H21.25*	Iridoschisis			H21.25*	Iridoschisis			H21.25*	Iridoschisis			H21.25*	Iridoschisis			H21.25*	Iridoschisis			H21.25*	Iridoschisis			H21.25*	Iridoschisis			H21.25*	Iridoschisis			H21.25*	Iridoschisis			H21.25*	Iridoschisis			H21.25*	Iridoschisis			H21.25*	Iridoschisis			H21.25*	Iridoschisis			H21.25*	Iridoschisis			H21.25*	Iridoschisis			H21.25*	Iridoschisis			H21.25*	Iridoschisis			H21.25*	Iridoschisis			H21.25*	Iridoschisis			H21.25*	Iridoschisis			H21.25*	Iridoschisis			H21.25*	Iridoschisis			H21.25*	Iridoschisis			H21.25*	Iridoschisis			H21.25*	Iridoschisis			H21.25*	Iridoschisis			H21.25*	Iridoschisis			H21.25*	Iridoschisis			H21.25*	Iridoschisis			H21.25*	Iridoschisis			H21.25*	Iridoschisis			H21.25*	Iridoschisis			H21.25*	Iridoschisis			H21.25*	Iridoschisis			H21.25*	Iridoschisis			H21.25*	Iridoschisis			H21.25*	Iridoschisis			H21.25*	Iridoschisis			H21.25*	Iridoschisis			H21.25*	Iridoschisis			H21.25*	Iridoschisis			H21.25*	Iridoschisis			H21.25*	Iridoschisis			H21.25*	Iridoschisis			H21.25*	Iridoschisis			H21.25*	Iridoschisis			H21.25*	Iridoschisis			H21.25*	Iridoschisis			H21.25*	Iridoschisis			H21.25*	Iridoschisis			H21.25*	Iridoschisis			H21.25*	Iridoschisis			H21.25*	Iridoschisis			H21.25*	Iridoschisis			H21.25*	Iridoschisis			H21.25*	Iridoschisis			H21.25*	Iridoschisis			H21.25*	Iridoschisis			H21.25*	Iridoschisis			H21.25*	Iridoschisis			H21.25*	Iridoschisis			H21.25*	Iridoschisis			H21.25*	Iridoschisis			H21.25*	Iridoschisis			H21.25*	Iridoschisis			H21.25*	Iridoschisis			H21.25*	Iridoschisis			H21.25*	Iridoschisis			H21.25*	Iridoschisis			H21.25*	Iridoschisis			H21.25*	Iridoschisis			H21.25*	Iridoschisis			H21.25*	Iridoschisis			H21.25*	Iridoschisis			H21.25*	Iridoschisis			H21.25*	Iridoschisis			H21.25*	Iridoschisis			H21.25*	Iridoschisis			H21.25*	Iridoschisis			H21.25*	Iridoschisis			H21.25*	Iridoschisis			H21.25*	Iridoschisis			H21.25*	Iridoschisis			H21.25*	Iridoschisis			H21.25*	Iridoschisis			H21.25*	Iridoschisis			H21.25*	Iridoschisis			H21.25*	Iridoschisis			H21.25*	Iridoschisis			H21.25*	Iridoschisis			H21.25*	Iridoschisis			H21.25*	Iridoschisis			H21.25*	Iridoschisis			H21.25*	Iridoschisis			H21.25*	Iridoschisis			H21.25*	Iridoschisis			H21.25*	Iridoschisis			H21.25*	Iridoschisis			H21.25*	Iridoschisis			H21.25*	Iridoschisis			H21.25*	Iridoschisis			H21.25*	Iridoschisis			H21.25*	Iridoschisis			H21.25*	Iridoschisis			H21.25*	Iridoschisis			H21.25*	Iridoschisis			H21.25*	Iridoschisis			H21.25*	Iridoschisis			H21.25*	Iridoschisis			H21.25*	Iridoschisis			H21.25*	Iridoschisis			H21.25*	Iridoschisis			H21.25*	Iridoschisis			H21.25*	Iridoschisis			H21.25*	Iridoschisis			H21.25*	Iridoschisis			H21.25*	Iridoschisis			H21.25*	Iridoschisis			H21.25*	Iridoschisis			H21.25*	Iridoschisis			H21.25*	Iridoschisis			H21.25*	Iridoschisis			H21.25*	Iridoschisis			H21.25*	Iridoschisis			H21.25*	Iridoschisis			H21.25*	Iridoschisis			H21.25*	Iridoschisis			H21.25*	Iridoschisis			H21.25*	Iridoschisis			H21.25*	Iridoschisis			H21.25*	Iridoschisis			H21.25*	Iridoschisis			H21.25*	Iridoschisis			H21.25*	Iridoschisis			H21.25*	Iridoschisis			H21.25*	Iridoschisis			H21.25*	Iridoschisis			H21.25*	Iridoschisis			H21.25*	Iridoschisis			H21.25*	Iridoschisis			H21.25*	Iridoschisis			H21.25*	Iridoschisis			H21.25*	Iridoschisis			H21.25*	Iridoschisis			H21.25*	Iridoschisis			H21.25*	Iridoschisis			H21.25*	Iridoschisis			H21.25*	Iridoschisis			H21.25*	Iridoschisis			H21.25*	Iridoschisis			H21.25*	Iridoschisis			H21.25*	Iridoschisis			H21.25*	Iridoschisis			H21.25*	Iridoschisis			H21.25*	Iridoschisis			H21.25*	Iridoschisis			H21.25*	Iridoschisis			H21.25*	Iridoschisis			H21.25*	Iridoschisis			H21.25*	Iridoschisis			H21.25*	Iridoschisis			H21.25*	Iridoschisis			H21.25*	Iridoschisis			H21.25*	Iridoschisis			H21.25*	Iridoschisis			H21.25*	Iridoschisis			H21.25*	Iridoschisis			H21.25*	Iridoschisis			H21.25*	Iridoschisis			H21.25*	Iridoschisis			H21.25*	Iridoschisis			H21.25*	Iridoschisis			H21.25*	Iridoschisis			H21.25*	Iridoschisis			H21.25*	Iridoschisis			H21.25*	Iridoschisis			H21.25*	Iridoschisis			H21.25*	Iridoschisis			H21.25*	Iridoschisis			H21.25*	Iridoschisis			H21.25*	Iridoschisis			H21.25*	Iridoschisis			H21.25*	Iridoschisis			H21.25*	Iridoschisis			H21.25*	Iridoschisis			H21.25*	Iridoschisis			H21.25*	Iridoschisis			H21.25*	Iridoschisis			H21.25*	Iridoschisis			H21.25*	Iridoschisis			H21.25*	Iridoschisis			H21.25*	Iridoschisis			H21.25*	Iridoschisis			H21.25*	Iridoschisis			H21.25*	Iridoschisis			H21.25*	Iridoschisis			H21.25*	Iridoschisis			H21.25*	Iridoschisis			H21.25*	Iridoschisis			H21.25*	Iridoschisis			H21.25*	Iridoschisis			H21.25*	Iridoschisis			H21.25*	Iridoschisis			H21.25*	Iridoschisis			H21.25*	Iridoschisis			H21.25*	Iridoschisis			H21.25*	Iridoschisis			H21.25*	Iridoschisis			H21.25*	Iridoschisis			H21.25*	Iridoschisis			H21.25*	Iridoschisis			H21.25*	Iridoschisis			H21.25*	Iridoschisis			H21.25*	Iridoschisis			H21.25*	Iridoschisis			H21.25*	Iridoschisis			H21.25*	Iridoschisis			H21.25*	Iridoschisis			H21.25*	Iridoschisis			H21.25*	Iridoschisis			H21.25*	Iridoschisis			H21.25*	Iridoschisis			H21.25*	Iridoschisis			H21.25*	Iridoschisis			H21.25*	Iridoschisis			H21.25*	Iridoschisis			H21.25*	Iridoschisis			H21.25*	Iridoschisis			H21.25*	Iridoschisis			H21.25*	Iridoschisis			H21.25*	Iridoschisis			H21.25*	Iridoschisis			H21.25*	Iridoschisis			H21.25*	Iridoschisis			H21.25*	Iridoschisis			H21.25*	Iridoschisis			H21.25*	Iridoschisis			H21.25*	Iridoschisis			H21.25*	Iridoschisis			H21.25*	Iridoschisis			H21.25*	Iridoschisis			H21.25*	Iridoschisis			H21.25*	Iridoschisis			H21.25*	Iridoschisis			H21.25*	Iridoschisis			H21.25*	Iridoschisis			H21.25*	Iridoschisis			H21.25*	Iridoschisis			H21.25*	Iridoschisis			H21.25*	Iridoschisis			H21.25*	Iridoschisis			H21.25*	Iridoschisis			H21.25*	Iridoschisis			H21.25*	Iridoschisis			H21.25*	Iridoschisis			H21.25*	Iridoschisis			H21.25*	Iridoschisis			H21.25*	Iridoschisis			H21.25*	Iridoschisis			H21.25*	Iridoschisis			H21.25*	Iridoschisis			H21.25*	Iridoschisis			H21.25*	Iridoschisis			H21.25*	Iridoschisis			H21.25*	Iridoschisis			H21.25*	Iridoschisis			H21.25*	Iridoschisis			H21.25*	Iridoschisis			H21.25*	Iridoschisis			H21.25*	Iridoschisis			H21.25*	Iridoschisis			H21.25*	Iridoschisis			H21.25*	Iridoschisis			H21.25*	Iridoschisis			H21.25*	Iridoschisis			H21.25*	Iridoschisis			H21.25*	Iridoschisis			H21.25*	Iridoschisis			H21.25*	Iridoschisis			H21.25*	Iridoschisis			H21.25*	Iridoschisis			H21.25*	Iridoschisis			H21.25*	Iridoschisis			H21.25*	Iridoschisis			H21.25*	Iridoschisis			H21.25*	Iridoschisis			H21.25*	Iridoschisis			H21.25*	Iridoschisis			H21.25*	Iridoschisis			H21.25*	Iridoschisis			H21.25*	Iridoschisis			H21.25*	Iridoschisis			H21.25*	Iridoschisis			H21.25*	Iridoschisis			H21.25*	Iridoschisis			H21.25*	Iridoschisis			H21.25*	Iridoschisis			H21.25*	Iridoschisis			H21.25*	Iridoschisis			H21.25*	Iridoschisis			H21.25*	Iridoschisis			H21.25*	Iridoschisis			H21.25*	Iridoschisis			H21.25*	Iridoschisis			H21.25*	Iridoschisis			H21.25*	Iridoschisis			H21.25*	Iridoschisis			H21.25*	Iridoschisis			H21.25*	Iridoschisis			H21.25*	Iridoschisis			H21.25*	Iridoschisis			H21.25*	Iridoschisis			H21.25*	Iridoschisis			H21.25*	Iridoschisis			H21.25*	Iridoschisis			H21.25*	Iridoschisis			H21.25*	Iridoschisis			H21.25*	Iridoschisis			H21.25*	Iridoschisis			H21.25*	Iridoschisis			H21.25*	Iridoschisis			H21.25*	Iridoschisis			H21.25*	Iridoschisis			H21.25*	Iridoschisis			H21.25*	Iridoschisis			H21.25*	Iridoschisis			H21.25*	Iridoschisis			H21.25*	Iridoschisis			H21.25*	Iridoschisis			H21.25*	Iridoschisis			H21.25*	Iridoschisis			H21.25*	Iridoschisis			H21.25*	Iridoschisis			H21.25*	Iridoschisis			H21.25*	Iridoschisis			H21.25*	Iridoschisis			H21.25*	Iridoschisis			H21.25*	Iridoschisis			H21.25*	Iridoschisis			H21.25*	Iridoschisis			H21.25*	Iridoschisis			H21.25*	Iridoschisis			H21.25*	Iridoschisis			H21.25*	Iridoschisis			H21.25*	Iridoschisis			H21.25*	Iridoschisis			H21.25*	Iridoschisis			H21.25*	Iridoschisis			H21.25*	Iridoschisis			H21.25*	Iridoschisis			H21.25*	Iridoschisis			H21.25*	Iridoschisis			H21.25*	Iridoschisis			H21.25*	Iridoschisis			H21.25*	Iridoschisis			H21.25*	Iridoschisis			H21.25*	Iridoschisis			H21.25*	Iridoschisis			H21.25*	Iridoschisis			H21.25*	Iridoschisis			H21.25*	Iridoschisis			H21.25*	Iridoschisis			H21.25*	Iridoschisis			H21.25*	Iridoschisis			H21.25*	Iridoschisis			H21.25*	Iridoschisis			H21.25*	Iridoschisis			H21.25*	Iridoschisis			H21.25*	Iridoschisis			H21.25*	Iridoschisis			H21.25*	Iridoschisis			H21.25*	Iridoschisis			H21.25*	Iridoschisis			H21.25*	Iridoschisis			H21.25*	Iridoschisis			H21.25*	Iridoschisis			H21.25*	Iridoschisis			H21.25*	Iridoschisis			H21.25*	Iridoschisis			H21.25*	Iridoschisis			H21.25*	Iridoschisis			H21.25*	Iridoschisis			H21.25*	Iridoschisis			H21.25*	Iridoschisis			H21.25*	Iridoschisis			H21.25*	Iridoschisis			H21.25*	Iridoschisis			H21.25*	Iridoschisis			H21.25*	Iridoschisis			H21.25*	Iridoschisis			H21.25*	Iridoschisis			H21.25*	Iridoschisis			H21.25*	Iridoschisis			H21.25*	Iridoschisis			H21.25*	Iridoschisis			H21.25*	Iridoschisis			H21.25*	Iridoschisis			H21.25*	Iridoschisis			H21.25*	Iridoschisis			H21.25*	Iridoschisis			H21.25*	Iridoschisis			H21.25*	Iridoschisis			H21.25*	Iridoschisis			H21.25*	Iridoschisis			H21.25*	Iridoschisis			H21.25*	Iridoschisis			H21.25*	Iridoschisis			H21.25*	Iridoschisis			H21.25*	Iridoschisis			H21.25*	Iridoschisis			H21.25*	Iridoschisis			H21.25*	Iridoschisis			H21.25*	Iridoschisis			H21.25*	Iridoschisis			H21.25*	Iridoschisis			H21.25*	Iridoschisis			H21.25*	Iridoschisis			H21.25*	Iridoschisis			H21.25*	Iridoschisis			H21.25*	Iridoschisis			H21.25*	Iridoschisis			H21.25*	Iridoschisis			H21.25*	Iridoschisis			H21.25*	Iridoschisis			H21.25*	Iridoschisis			H21.25*	Iridoschisis			H21.25*	Iridoschisis			H21.25*	Iridoschisis			H21.25*	Iridoschisis			H21.25*	Iridoschisis			H21.25*	Iridoschisis			H21.25*	Iridoschisis			H21.25*	Iridoschisis			H21.25*	Iridoschisis			H21.25*	Iridoschisis			H21.25*	Iridoschisis			H21.25*	Iridoschisis			H21.25*	Iridoschisis			H21.25*	Iridoschisis			H21.25*	Iridoschisis			H21.25*	Iridoschisis			H21.25*	Iridoschisis			H21.25*	Iridoschisis			H21.25*	Iridoschisis			H21.25*	Iridoschisis			H21.25*	Iridoschisis			H21.25*	Iridoschisis			H21.25*	Iridoschisis			H21.25*	Iridoschisis			H21.25*	Iridoschisis			H21.25*	Iridoschisis			H21.25*	Iridoschisis			H21.25*	Iridoschisis			H21.25*	Iridoschisis			H21.25*	Iridoschisis			H21.25*	Iridoschisis			H21.25*	Iridoschisis			H21.25*	Iridoschisis			H21.25*	Iridoschisis			H21.25*	Iridoschisis			H21.25*	Iridoschisis			H21.25*	Iridoschisis			H21.25*	Iridoschisis			H21.25*	Iridoschisis			H21.25*	Iridoschisis			H21.25*	Iridoschisis			H21.25*	Iridoschisis			H21.25*	Iridoschisis			H21.25*	Iridoschisis			H21.25*	Iridoschisis			H21.25*	Iridoschisis			H21.25*	Iridoschisis			H21.25*	Iridoschisis			H21.25*	Iridoschisis			H21.25*	Iridoschisis			H21.25*	Iridoschisis			H21.25*	Iridoschisis			H21.25*	Iridoschisis			H21.25*	Iridoschisis			H21.25*	Iridoschisis			H21.25*	Iridoschisis			H21.25*	Iridoschisis			H21.25*	Iridoschisis			H21.25*	Iridoschisis			H21.25*	Iridoschisis			H21.25*	Iridoschisis			H21.25*	Iridoschisis			H21.25*	Iridoschisis			H21.25*	Iridoschisis			H21.25*	Iridoschisis			H21.25*	Iridoschisis			H21.25*	Iridoschisis			H21.25*	Iridoschisis			H21.25*	Iridoschisis			H21.25*	Iridoschisis			H21.25*	Iridoschisis			H21.25*	Iridoschisis			H21.25*	Iridoschisis			H21.25*	Iridoschisis			H21.25*	Iridoschisis			H21.25*	Iridoschisis			H21.25*	Iridoschisis			H21.25*	Iridoschisis			H21.25*	Iridoschisis			H21.25*	Iridoschisis			H21.25*	Iridoschisis			H21.25*	Iridoschisis			H21.25*	Iridoschisis			H21.25*	Iridoschisis			H21.25*	Iridoschisis			H21.25*	Iridoschisis			H21.25*	Iridoschisis			H21.25*	Iridoschisis			H21.25*	Iridoschisis			H21.25*	Iridoschisis			H21.25*	Iridoschisis			H21.25*	Iridoschisis			H21.25*	Iridoschisis			H21.25*	Iridoschisis			H21.25*	Iridoschisis			H21.25*	Iridoschisis			H21.25*	Iridoschisis			H21.25*	Iridoschisis			H21.25*	Iridoschisis			H21.25*	Iridoschisis			H21.25*	Iridoschisis			H21.25*	Iridoschisis			H21.25*	Iridoschisis			H21.25*	Iridoschisis			H21.25*	Iridoschisis			H21.25*	Iridoschisis			H21.25*	Iridoschisis			H21.25*	Iridoschisis			H21.25*	Iridoschisis			H21.25*	Iridoschisis			H21.25*	Iridoschisis			H21.25*	Iridoschisis			H21.25*	Iridoschisis			H21.25*	Iridoschisis			H21.25*	Iridoschisis			H21.25*	Iridoschisis			H21.25*	Iridoschisis			H21.25*	Iridoschisis			H21.25*	Iridoschisis			H21.25*	Iridoschisis			H21.25*	Iridoschisis			H21.25*	Iridoschisis			H21.25*	Iridoschisis			H21.25*	Iridoschisis			H21.25*	Iridoschisis			H21.25*	Iridoschisis			H21.25*	Iridoschisis			H21.25*	Iridoschisis			H21.25*	Iridoschisis			H21.25*	Iridoschisis			H21.25*	Iridoschisis			H21.25*	Iridoschisis			H21.25*	Iridoschisis			H21.25*	Iridoschisis			H21.25*	Iridoschisis			H21.25*	Iridoschisis			H21.25*	Iridoschisis			H21.25*	Iridoschisis			H21.25*	Iridoschisis			H21.25*	Iridoschisis			H21.25*	Iridoschisis			H21.25*	Iridoschisis			H21.25*	Iridoschisis			H21.25*	Iridoschisis			H21.25*	Iridoschisis			H21.25*	Iridoschisis			H21.25*	Iridoschisis			H21.25*	Iridoschisis			H21.25*	Iridoschisis			H21.25*	Iridoschisis			H21.25*	Iridoschisis			H21.25*	Iridoschisis			H21.25*	Iridoschisis			H21.25*	Iridoschisis			H21.25*	Iridoschisis			H21.25*	Iridoschisis			H21.25*	Iridoschisis			H21.25*	Iridoschisis			H21.25*	Iridoschisis			H21.25*	Iridoschisis			H21.25*	Iridoschisis			H21.25*	Iridoschisis			H21.25*	Iridoschisis			H21.25*	Iridoschisis			H21.25*	Iridoschisis			H21.25*	Iridoschisis			H21.25*	Iridoschisis			H21.25*	Iridoschisis			H21.25*	Iridoschisis			H21.25*	Iridoschisis			H21.25*	Iridoschisis			H21.25*	Iridoschisis			H21.25*	Iridoschisis			H21.25*	Iridoschisis			H21.25*	Iridoschisis			H21.25*	Iridoschisis			H21.25*	Iridoschisis			H21.25*	Iridoschisis			H21.25*	Iridoschisis			H21.25*	Iridoschisis			H21.25*	Iridoschisis			H21.25*	Iridoschisis			H21.25*	Iridoschisis			H21.25*	Iridoschisis			H21.25*	Iridoschisis			H21.25*	Iridoschisis			H21.25*	Iridoschisis			H21.25*	Iridoschisis			H21.25*	Iridoschisis			H21.25*	Iridoschisis			H21.25*	Iridoschisis			H21.25*	Iridoschisis			H21.25*	Iridoschisis			H21.25*	Iridoschisis			H21.25*	Iridoschisis			H21.25*	Iridoschisis			H21.25*	Iridoschisis			H21.25*	Iridoschisis			H21.25*	Iridoschisis			H21.25*	Iridoschisis			H21.25*	Iridoschisis			H21.25*	Iridoschisis			H21.25*	Iridoschisis			H21.25*	Iridoschisis			H21.25*	Iridoschisis			H21.25*	Iridoschisis			H21.25*	Iridoschisis			H21.25*	Iridoschisis			H21.25*	Iridoschisis			H21.25*	Iridoschisis			H21.25*	Iridoschisis			H21.25*	Iridoschisis			H21.25*	Iridoschisis			H21.25*	Iridoschisis			H21.25*	Iridoschisis			H21.25*	Iridoschisis			H21.25*	Iridoschisis			H21.25*	Iridoschisis			H21.25*	Iridoschisis			H21.25*	Iridoschisis			H21.25*	Iridoschisis			H21.25*	Iridoschisis			H21.25*	Iridoschisis			H21.25*	Iridoschisis			H21.25*	Iridoschisis			H21.25*	Iridoschisis			H21.25*	Iridoschisis			H21.25*	Iridoschisis			H21.25*	Iridoschisis			H21.25*	Iridoschisis			H21.25*	Iridoschisis			H21.25*	Iridoschisis			H21.25*	Iridoschisis			H21.25*	Iridoschisis			H21.25*	Iridoschisis			H21.25*	Iridoschisis			H21.25*	Iridoschisis			H21.25*	Iridoschisis			H21.25*	Iridoschisis			H21.25*	Iridoschisis			H21.25*	Iridoschisis			H21.25*	Iridoschisis			H21.25*	Iridoschisis			H21.25*	Iridoschisis			H21.25*	Iridoschisis			H21.25*	Iridoschisis			H21.25*	Iridoschisis			H21.25*	Iridoschisis			H21.25*	Iridoschisis			H21.25*	Iridoschisis			H21.25*	Iridoschisis			H21.25*	Iridoschisis			H21.25*	Iridoschisis			H21.25*	Iridoschisis			H21.25*	Iridoschisis			H21.25*	Iridoschisis			H21.25*	Iridoschisis			H21.25*	Iridoschisis			H21.25*	Iridoschisis			H21.25*	Iridoschisis			H21.25*	Iridoschisis			H21.25*	Iridoschisis			H21.25*	Iridoschisis			H21.25*	Iridoschisis			H21.25*	Iridoschisis			H21.25*	Iridoschisis			H21.25*	Iridoschisis			H21.25*	Iridoschisis			H21.25*	Iridoschisis			H21.25*	Iridoschisis			H21.25*	Iridoschisis			H21.25*	Iridoschisis			H21.25*	Iridoschisis			H21.25*	Iridoschisis			H21.25*	Iridoschisis			H21.25*	Iridoschisis			H21.25*	Iridoschisis			H21.25*	Iridoschisis			H21.25*	Iridoschisis			H21.25*	Iridoschisis			H21.25*	Iridoschisis			H21.25*	Iridoschisis			H21.25*	Iridoschisis			H21.25*	Iridoschisis			H21.25*	Iridoschisis			H21.25*	Iridoschisis			H21.25*	Iridoschisis			H21.25*	Iridoschisis			H21.25*	Iridoschisis			H21.25*	Iridoschisis			H21.25*	Iridoschisis			H21.25*	Iridoschisis			H21.25*	Iridoschisis			H21.25*	Iridoschisis			H21.25*	Iridoschisis			H21.25*	Iridoschisis			H21.25*	Iridoschisis			H21.25*	Iridoschisis			H21.25*	Iridoschisis			H21.25*	Iridoschisis			H21.25*	Iridoschisis			H21.25*	Iridoschisis			H21.25*	Iridoschisis			H21.25*	Iridoschisis			H21.25*	Iridoschisis			H21.25*	Iridoschisis			H21.25*	Iridoschisis			H21.25*	Iridoschisis			H21.25*	Iridoschisis			H21.25*	Iridoschisis			H21.25*	Iridoschisis			H21.25*	Iridoschisis			H21.25*	Iridoschisis			H21.25*	Iridoschisis			H21.25*	Iridoschisis			H21.25*	Iridoschisis			H21.25*	Iridoschisis			H21.25*	Iridoschisis			H21.25*	Iridoschisis			H21.25*	Iridoschisis			H21.25*	Iridoschisis			H21.25*	Iridoschisis			H21.25*	Iridoschisis			H21.25*	Iridoschisis			H21.25*	Iridoschisis			H21.25*	Iridoschisis			H21.25*	Iridoschisis			H21.25*	Iridoschisis			H21.25*	Iridoschisis			H21.25*	Iridoschisis			H21.25*	Iridoschisis			H21.25*	Iridoschisis			H21.25*	Iridoschisis			H21.25*	Iridoschisis			H21.25*	Iridoschisis			H21.25*	Iridoschisis			H21.25*	Iridoschisis			H21.25*	Iridoschisis			H21.25*	Iridoschisis			H21.25*	Iridoschisis			H21.25*	Iridoschisis			H21.25*	Iridoschisis			H21.25*	Iridoschisis			H21.25*	Iridoschisis			H21.25*	Iridoschisis			H21.25*	Iridoschisis			H21.25*	Iridoschisis			H21.25*	Iridoschisis			H21.25*	Iridoschisis			H21.25*	Iridoschisis			H21.25*	Iridoschisis			H21.25*	Iridoschisis			H21.25*	Iridoschisis			H21.25*	Iridoschisis			H21.25*	Iridoschisis			H21.25*	Iridoschisis			H21.25*	Iridoschisis			H21.25*	Iridoschisis			H21.25*	Iridoschisis			H21.25*	Iridoschisis			H21.25*	Iridoschisis			H21.25*	Iridoschisis			H21.25*	Iridoschisis			H21.25*	Iridoschisis			H21.25*	Iridoschisis			H21.25*	Iridoschisis			H21.25*	Iridoschisis			H21.25*	Iridoschisis			H21.25*	Iridoschisis			H21.25*	Iridoschisis			H21.25*	Iridoschisis			H21.25*	Iridoschisis			H21.25*	Iridoschisis			H21.25*	Iridoschisis			H21.25*	Iridoschisis			H21.25*	Iridoschisis			H21.25*	Iridoschisis			H21.25*	Iridoschisis			H21.25*	Iridoschisis			H21.25*	Iridoschisis			H21.25*	Iridoschisis			H21.25*	Iridoschisis			H21.25*	Iridoschisis			H21.25*	Iridoschisis			H21.25*	Iridoschisis			H21.25*	Iridoschisis			H21.25*	Iridoschisis			H21.25*	Iridoschisis			H21.25*	Iridoschisis			H21.25*	Iridoschisis			H21.25*	Iridoschisis			H21.25*	Iridoschisis			H21.25*	Iridoschisis			H21.25*	Iridoschisis			H21.25*	Iridoschisis			H21.25*	Iridoschisis			H21.25*	Iridoschisis			H21.25*	Iridoschisis			H21.25*	Iridoschisis			H21.25*	Iridoschisis			H21.25*	Iridoschisis			H21.25*	Iridoschisis			H21.25*	Iridoschisis			H21.25*	Iridoschisis			H21.25*	Iridoschisis			H21.25*	Iridoschisis			H21.25*	Iridoschisis			H21.25*	Iridoschisis			H21.25*	Iridoschisis			H21.25*	Iridoschisis			H21.25*	Iridoschisis			H21.25*	Iridoschisis			H21.25*	Iridoschisis			H21.25*	Iridoschisis			H21.25*	Iridoschisis			H21.25*	Iridoschisis			H21.25*	Iridoschisis			H21.25*	Iridoschisis			H21.25*	Iridoschisis			H21.25*	Iridoschisis			H21.25*	Iridoschisis			H21.25*	Iridoschisis			H21.25*	Iridoschisis			H21.25*	Iridoschisis			H21.25*	Iridoschisis			H21.25*	Iridoschisis			H21.25*	Iridoschisis			H21.25*	Iridoschisis			H21.25*	Iridoschisis			H21.25*	Iridoschisis			H21.25*	Iridoschisis			H21.25*	Iridoschisis			H21.25*	Iridoschisis			H21.25*	Iridoschisis			H21.25*	Iridoschisis			H21.25*	Iridoschisis			H21.25*	Iridoschisis			H21.25*	Iridoschisis			H21.25*	Iridoschisis			H21.25*	Iridoschisis			H21.25*	Iridoschisis			H21.25*	Iridoschisis			H21.25*	Iridoschisis			H21.25*	Iridoschisis			H21.25*	Iridoschisis			H21.25*	Iridoschisis			H21.25*	Iridoschisis			H21.25*	Iridoschisis			H21.25*	Iridoschisis			H21.25*	Iridoschisis			H21.25*	Iridoschisis			H21.25*	Iridoschisis			H21.25*	Iridoschisis			H21.25*	Iridoschisis			H21.25*	Iridoschisis			H21.25*	Iridoschisis			H21.25*	Iridoschisis			H21.25*	Iridoschisis			H21.25*	Iridoschisis			H21.25*	Iridoschisis			H21.25*	Iridoschisis			H21.25*	Iridoschisis			H21.25*	Iridoschisis			H21.25*	Iridoschisis			H21.25*	Iridoschisis			H21.25*	Iridoschisis			H21.25*	Iridoschisis			H21.25*	Iridoschisis			H21.25*	Iridoschisis			H21.25*	Iridoschisis			H21.25*	Iridoschisis			H21.25*	Iridoschisis			H21.25*	Iridoschisis			H21.25*	Iridoschisis			H21.25*	Iridoschisis			H21.25*	Iridoschisis			H21.25*	Iridoschisis			H21.25*	Iridoschisis			H21.25*	Iridoschisis			H21.25*	Iridoschisis			H21.25*	Iridoschisis			H21.25*	Iridoschisis			H21.25*	Iridoschisis			H21.25*	Iridoschisis			H21.25*	Iridoschisis			H21.25*	Iridoschisis			H21.25*	Iridoschisis			H21.25*	Iridoschisis			H21.25*	Iridoschisis			H21.25*	Iridoschisis			H21.25*	Iridoschisis			H21.25*	Iridoschisis			H21.25*	Iridoschisis			H21.25*	Iridoschisis			H21.25*	Iridoschisis			H21.25*	Iridoschisis			H21.25*	Iridoschisis			H21.25*	Iridoschisis			H21.25*	Iridoschisis			H21.25*	Iridoschisis			H21.25*	Iridoschisis			H21.25*	Iridoschisis			H21.25*	Iridoschisis			H21.25*	Iridoschisis			H21.25*	Iridoschisis			H21.25*	Iridoschisis			H21.25*	Iridoschisis			H21.25*	Iridoschisis			H21.25*	Iridoschisis			H21.25*	Iridoschisis			H21.25*	Iridoschisis			H21.25*	Iridoschisis			H21.25*	Iridoschisis			H21.25*	Iridoschisis			H21.25*	Iridoschisis			H21.25*	Iridoschisis			H21.25*	Iridoschisis			H21.25*	Iridoschisis			H21.25*	Iridoschisis			H21.25*	Iridoschisis			H21.25*	Iridoschisis			H21.25*	Iridoschisis			H21.25*	Iridoschisis			H21.25*	Iridoschisis			H21.25*	Iridoschisis			H21.25*	Iridoschisis			H21.25*	Iridoschisis			H21.25*	Iridoschisis			H21.25*	Iridoschisis			H21.25*	Iridoschisis			H21.25*	Iridoschisis			H21.25*	Iridoschisis			H21.25*	Iridoschisis			H21.25*	Iridoschisis			H21.25*	Iridoschisis			H21.25*	Iridoschisis			H21.25*	Iridoschisis			H21.25*	Iridoschisis			H21.25*	Iridoschisis			H21.25*	Iridoschisis			H21.25*	Iridoschisis			H21.25*	Iridoschisis			H21.25*	Iridoschisis			H21.25*	Iridoschisis			H21.25*	Iridoschisis			H21.25*	Iridoschisis			H21.25*	Iridoschisis			H21.25*	Iridoschisis			H21.25*	Iridoschisis			H21.25*	Iridoschisis			H21.25*	Iridoschisis			H21.25*	Iridoschisis			H21.25*	Iridoschisis			H21.25*	Iridoschisis			H21.25*	Iridoschisis			H21.25*	Iridoschisis			H21.25*	Iridoschisis			H21.25*	Iridoschisis			H21.25*	Iridoschisis			H21.25*	Iridoschisis			H21.25*	Iridoschisis			H21.25*	Iridoschisis			H21.25*	Iridoschisis			H21.25*	Iridoschisis			H21.25*	Iridoschisis			H21.25*	Iridoschisis			H21.25*	Iridoschisis			H21.25*	Iridoschisis			H21.25*	Iridoschisis			H21.25*	Iridoschisis			H21.25*	Iridoschisis			H21.25*	Iridoschisis			H21.25*	Iridoschisis			H21.25*	Iridoschisis			H21.25*	Iridoschisis			H21.25*	Iridoschisis			H21.25*	Iridoschisis			H21.25*	Iridoschisis			H21.25*	Iridoschisis			H21.25*	Iridoschisis			H21.25*	Iridoschisis			H21.25*	Iridoschisis			H21.25*	Iridoschisis			H21.25*	Iridoschisis			H21.25*	Iridoschisis			H21.25*	Iridoschisis			H21.25*	Iridoschisis			H21.25*	Iridoschisis			H21.25*	Iridoschisis			H21.25*	Iridoschisis			H21.25*	Iridoschisis			H21.25*	Iridoschisis			H21.25*	Iridoschisis			H21.25*	Iridoschisis			H21.25*	Iridoschisis			H21.25*	Iridoschisis			H21.25*	Iridoschisis			H21.25*	Iridoschisis			H21.25*	Iridoschisis			H21.25*	Iridoschisis			H21.25*	Iridoschisis			H21.25*	Iridoschisis			H21.25*	Iridoschisis			H21.25*	Iridoschisis			H21.25*	Iridoschisis			H21.25*	Iridoschisis			H21.25*	Iridoschisis			H21.25*	Iridoschisis			H21.25*	Iridoschisis			H21.25*	Iridoschisis			H21.25*	Iridoschisis			H21.25*	Iridoschisis			H21.25*	Iridoschisis			H21.25*	Iridoschisis			H21.25*	Iridoschisis			H21.25*	Iridoschisis			H21.25*	Iridoschisis			H21.25*	Iridoschisis			H21.25*	Iridoschisis			H21.25*	Iridoschisis			H21.25*	Iridoschisis			H21.25*	Iridoschisis			H21.25*	Iridoschisis			H21.25*	Iridoschisis			H21.25*	Iridoschisis			H21.25*	Iridoschisis			H21.25*	Iridoschisis			H21.25*	Iridoschisis			H21.25*	Iridoschisis			H21.25*	Iridoschisis			H21.25*	Iridoschisis			H21.25*	Iridoschisis			H21.25*	Iridoschisis			H21.25*	Iridoschisis			H21.25*	Iridoschisis			H21.25*	Iridoschisis			H21.25*	Iridoschisis			H21.25*	Iridoschisis			H21.25*	Iridoschisis			H21.25*	Iridoschisis			H21.25*	Iridoschisis			H21.25*	Iridoschisis			H21.25*	Iridoschisis			H21.25*	Iridoschisis			H21.25*	Iridoschisis			H21.25*	Iridoschisis			H21.25*	Iridoschisis			H21.25*	Iridoschisis			H21.25*	Iridoschisis			H21.25*	Iridoschisis			H21.25*	Iridoschisis			H21.25*	Iridoschisis			H21.25*	Iridoschisis			H21.25*	Iridoschisis			H21.25*	Iridoschisis			H21.25*	Iridoschisis			H21.25*	Iridoschisis			H21.25*	Iridoschisis			H21.25*	Iridoschisis			H21.25*	Iridoschisis			H21.25*	Iridoschisis			H21.25*	Iridoschisis			H21.25*	Iridoschisis			H21.25*	Iridoschisis			H21.25*	Iridoschisis			H21.25*	Iridoschisis			H21.25*	Iridoschisis			H21.25*	Iridoschisis			H21.25*	Iridoschisis			H21.25*	Iridoschisis			H21.25*	Iridoschisis			H21.25*	Iridoschisis			H21.25*	Iridoschisis			H21.25*	Iridoschisis			H21.25*	Iridoschisis			H21.25*	Iridoschisis			H21.25*	Iridoschisis			H21.25*	Iridoschisis			H21.25*	Iridoschisis			H21.25*	Iridoschisis			H21.25*	Iridoschisis			H21.25*	Iridoschisis			H21.25*	Iridoschisis			H21.25*	Iridoschisis			H21.25*	Iridoschisis			H21.25*	Iridoschisis			H21.25*	Iridoschisis			H21.25*	Iridoschisis			H21.25*	Iridoschisis			H21.25*	Iridoschisis			H21.25*	Iridoschisis			H21.25*	Iridoschisis			H21.25*	Iridoschisis			H21.25*	Iridoschisis			H21.25*	Iridoschisis			H21.25*	Iridoschisis			H21.25*	Iridoschisis			H21.25*	Iridoschisis			H21.25*	Iridoschisis			H21.25*	Iridoschisis			H21.25*	Iridoschisis			H21.25*	Iridoschisis			H21.25*	Iridoschisis			H21.25*	Iridoschisis			H21.25*	Iridoschisis			H21.25*	Iridoschisis			H21.25*	Iridoschisis			H21.25*	Iridoschisis			H21.25*	Iridoschisis			H21.25*	Iridoschisis			H21.25*	Iridoschisis			H21.25*	Iridoschisis			H21.25*	Iridoschisis			H21.25*	Iridoschisis			H21.25*	Iridoschisis			H21.25*	Iridoschisis			H21.25*	Iridoschisis			H21.25*	Iridoschisis			H21.25*	Iridoschisis			H21.25*	Iridoschisis			H21.25*	Iridoschisis			H21.25*	Iridoschisis			H21.25*	Iridoschisis			H21.25*	Iridoschisis			H21.25*	Iridoschisis			H21.25*	Iridoschisis			H21.25*	Iridoschisis			H21.25*	Iridoschisis			H21.25*	Iridoschisis			H21.25*	Iridoschisis			H21.25*	Iridoschisis			H21.25*	Iridoschisis			H21.25*	Iridoschisis			H21.25*	Iridoschisis			H21.25*	Iridoschisis			H21.25*	Iridoschisis			H21.25*	Iridoschisis			H21.25*	Iridoschisis			H21.25*	Iridoschisis			H21.25*	Iridoschisis			H21.25*	Iridoschisis			H21.25*	Iridoschisis			H21.25*	Iridoschisis			H21.25*	Iridoschisis			H21.25*	Iridoschisis			H21.25*	Iridoschisis			H21.25*	Iridoschisis			H21.25*	Iridoschisis			H21.25*	Iridoschisis			H21.25*	Iridoschisis			H21.25*	Iridoschisis			H21.25*	Iridoschisis			H21.25*	Iridoschisis			H21.25*	Iridoschisis			H21.25*	Iridoschisis			H21.25*	Iridoschisis			H21.25*	Iridoschisis			H21.25*	Iridoschisis			H21.25*	Iridoschisis			H21.25*	Iridoschisis			H21.25*	Iridoschisis			H21.25*	Iridoschisis			H21.25*	Iridoschisis			H21.25*	Iridoschisis			H21.25*	Iridoschisis			H21.25*	Iridoschisis			H21.25*	Iridoschisis			H21.25*	Iridoschisis			H21.25*	Iridoschisis			H21.25*	Iridoschisis			H21.25*	Iridoschisis			H21.25*	Iridoschisis			H21.25*	Iridoschisis			H21.25*	Iridoschisis			H21.25*	Iridoschisis			H21.25*	Iridoschisis			H21.25*	Iridoschisis			H21.25*	Iridoschisis			H21.25*	Iridoschisis			H21.25*	Iridoschisis			H21.25*	Iridoschisis			H21.25*	Iridoschisis			H21.25*	Iridoschisis			H21.25*	Iridoschisis			H21.25*	Iridoschisis			H21.25*	Iridoschisis			H21.25*	Iridoschisis			H21.25*	Iridoschisis			H21.25*	Iridoschisis			H21.25*	Iridoschisis			H21.25*	Iridoschisis			H21.25*	Iridoschisis			H21.25*	Iridoschisis			H21.25*	Iridoschisis			H21.25*	Iridoschisis			H21.25*	Iridoschisis			H21.25*	Iridoschisis			H21.25*	Iridoschisis			H21.25*	Iridoschisis			H21.25*	Iridoschisis			H21.25*	Iridoschisis			H21.25*	Iridoschisis			H21.25*	Iridoschisis			H21.25*	Iridoschisis			H21.25*	Iridoschisis			H21.25*	Iridoschisis			H21.25*	Iridoschisis			H21.25*	Iridoschisis			H21.25*	Iridoschisis			H21.25*	Iridoschisis			H21.25*	Iridoschisis			H21.25*	Iridoschisis			H21.25*	Iridoschisis			H21.25*	Iridoschisis			H21.25*	Iridoschisis			H21.25*	Iridoschisis			H21.25*	Iridoschisis			H21.25*	Iridoschisis			H21.25*	Iridoschisis			H21.25*	Iridoschisis			H21.25*	Iridoschisis			H21.25*	Iridoschisis			H21.25*	Iridoschisis			H21.25*	Iridoschisis			H21.25*	Iridoschisis			H21.25*	Iridoschisis			H21.25*	Iridoschisis			H21.25*	Iridoschisis			H21.25*	Iridoschisis			H21.25*	Iridoschisis			H21.25*	Iridoschisis			H21.25*	Iridoschisis			H21.25*	Iridoschisis			H21.25*	Iridoschisis			H21.25*	Iridoschisis			H21.25*	Iridoschisis			H21.25*	Iridoschisis			H21.25*	Iridoschisis			H21.25*	Iridoschisis			H21.25*	Iridoschisis			H21.25*	Iridoschisis			H21.25*	Iridoschisis			H21.25*	Iridoschisis			H21.25*	Iridoschisis			H21.25*	Iridoschisis			H21.25*	Iridoschisis			H21.25*	Iridoschisis			H21.25*	Iridoschisis			H21.25*	Iridoschisis			H21.25*	Iridoschisis			H21.25*	Iridoschisis			H21.25*	Iridoschisis			H21.25*	Iridoschisis			H21.25*	Iridoschisis			H21.25*	Iridoschisis			H21.25*	Iridoschisis			H21.25*	Iridoschisis			H21.25*	Iridoschisis			H21.25*	Iridoschisis			H21.25*	Iridoschisis			H21.25*	Iridoschisis			H21.25*	Iridoschisis			H21.25*	Iridoschisis			H21.25*	Iridoschisis			H21.25*	Iridoschisis			H21.25*	Iridoschisis			H21.25*	Iridoschisis			H21.25*	Iridoschisis			H21.25*	Iridoschisis			H21.25*	Iridoschisis			H21.25*	Iridoschisis			H21.25*	Iridoschisis			H21.25*	Iridoschisis			H21.25*	Iridoschisis			H21.25*	Iridoschisis			H21.25*	Iridoschisis			H21.25*	Iridoschisis			H21.25*	Iridoschisis			H21.25*	Iridoschisis			H21.25*	Iridoschisis			H21.25*	Iridoschisis			H21.25*	Iridoschisis			H21.25*	Iridoschisis			H21.25*	Iridoschisis			H21.25*	Iridoschisis			H21.25*	Iridoschisis			H21.25*	Iridoschisis			H21.25*	Iridoschisis			H21.25*	Iridoschisis			H21.25*	Iridoschisis			H21.25*	Iridoschisis			H21.25*	Iridoschisis			H21.25*	Iridoschisis			H21.25*	Iridoschisis			H21.25*	Iridoschisis			H21.25*	Iridoschisis			H21.25*	Iridoschisis			H21.25*	Iridoschisis			H21.25*	Iridoschisis			H21.25*	Iridoschisis			H21.25*	Iridoschisis			H21.25*	Iridoschisis			H21.25*	Iridoschisis			H21.25*	Iridoschisis			H21.25*	Iridoschisis			H21.25*	Iridoschisis			H21.25*	Iridoschisis			H21.25*	Iridoschisis			H21.25*	Iridoschisis			H21.25*	Iridoschisis			H21.25*	Iridoschisis			H21.25*	Iridoschisis			H21.25*	Iridoschisis			H21.25*	Iridoschisis			H21.25*	Iridoschisis			H21.25*	Iridoschisis			H21.25*	Iridoschisis			H21.25*	Iridoschisis			H21.25*	Iridoschisis			H21.25*	Iridoschisis			H21.25*	Iridoschisis			H21.25*	Iridoschisis			H21.25*	Iridoschisis			H21.25*	Iridoschisis			H21.25*	Iridoschisis			H21.25*	Iridoschisis			H21.25*	Iridoschisis			H21.25*	Iridoschisis			H21.25*	Iridoschisis			H21.25*	Iridoschisis			H21.25*	Iridoschisis			H21.25*	Iridoschisis			H21.25*	Iridoschisis			H21.25*	Iridoschisis			H21.25*	Iridoschisis			H21.25*	Iridoschisis			H21.25*	Iridoschisis			H21.25*	Iridoschisis			H21.25*	Iridoschisis			H21.25*	Iridoschisis			H21.25*	Iridoschisis			H21.25*	Iridoschisis			H21.25*	Iridoschisis			H21.25*	Iridoschisis			H21.25*	Iridoschisis			H21.25*	Iridoschisis			H21.25*	Iridoschisis			H21.25*	Iridoschisis			H21.25*	Iridoschisis			H21.25*	Iridoschisis			H21.25*	Iridoschisis			H21.25*	Iridoschisis			H21.25*	Iridoschisis			H21.25*	Iridoschisis			H21.25*	Iridoschisis			H21.25*	Iridoschisis			H21.25*	Iridoschisis			H21.25*	Iridoschisis			H21.25*	Iridoschisis			H21.25*	Iridoschisis			H21.25*	Iridoschisis			H21.25*	Iridoschisis			H21.25*	Iridoschisis			H21.25*	Iridoschisis			H21.25*	Iridoschisis			H21.25*	Iridoschisis			H21.25*	Iridoschisis			H21.25*	Iridoschisis			H21.25*	Iridoschisis			H21.25*	Iridoschisis			H21.25*	Iridoschisis			H21.25*	Iridoschisis			H21.25*	Iridoschisis			H21.25*	Iridoschisis			H21.25*	Iridoschisis			H21.25*	Iridoschisis			H21.25*	Iridoschisis			H21.25*	Iridoschisis			H21.25*	Iridoschisis			H21.25*	Iridoschisis			H21.25*	Iridoschisis			H21.25*	Iridoschisis			H21.25*	Iridoschisis			H21.25*	Iridoschisis			H21.25*	Iridoschisis			H21.25*	Iridoschisis			H21.25*	Iridoschisis			H21.25*	Iridoschisis			H21.25*	Iridoschisis			H21.25*	Iridoschisis			H21.25*	Iridoschisis			H21.25*	Iridoschisis			H21.25*	Iridoschisis			H21.25*	Iridoschisis			H21.25*	Iridoschisis			H21.25*	Iridoschisis			H21.25*	Iridoschisis			H21.25*	Iridoschisis			H21.25*	Iridoschisis			H21.25*	Iridoschisis			H21.25*	Iridoschisis			H21.25*	Iridoschisis			H21.25*	Iridoschisis			H21.25*	Iridoschisis			H21.25*	Iridoschisis			H21.25*	Iridoschisis			H21.25*	Iridoschisis			H21.25*	Iridoschisis			H21.25*	Iridoschisis			H21.25*	Iridoschisis			H21.25*	Iridoschisis			H21.25*	Iridoschisis			H21.25*	Iridoschisis			H21.25*	Iridoschisis			H21.25*	Iridoschisis			H21.25*	Iridoschisis			H21.25*	Iridoschisis			H21.25*	Iridoschisis			H21.25*	Iridoschisis			H21.25*	Iridoschisis			H21.25*	Iridoschisis			H21.25*	Iridoschisis			H21.25*	Iridoschisis			H21.25*	Iridoschisis			H21.25*	Iridoschisis			H21.25*	Iridoschisis			H21.25*	Iridoschisis			H21.25*	Iridoschisis			H21.25*	Iridoschisis			H21.25*	Iridoschisis			H21.25*	Iridoschisis			H21.25*	Iridoschisis			H21.25*	Iridoschisis			H21.25*	Iridoschisis			H21.25*	Iridoschisis			H21.25*	Iridoschisis			H21.25*	Iridoschisis			H21.25*	Iridoschisis			H21.25*	Iridoschisis			H21.25*	Iridoschisis			H21.25*	Iridoschisis			H21.25*	Iridoschisis			H21.25*	Iridoschisis			H21.25*	Iridoschisis			H21.25*	Iridoschisis			H21.25*	Iridoschisis			H21.25*	Iridoschisis			H21.25*	Iridoschisis			H21.25*	Iridoschisis			H21.25*	Iridoschisis			H21.25*	Iridoschisis			H21.25*	Iridoschisis			H21.25*	Iridoschisis			H21.25*	Iridoschisis			H21.25*	Iridoschisis			H21.25*	Iridoschisis			H21.25*	Iridoschisis			H21.25*	Iridoschisis			H21.25*	Iridoschisis			H21.25*	Iridoschisis			H21.25*	Iridoschisis			H21.25*	Iridoschisis			H21.25*	Iridoschisis			H21.25*	Iridoschisis			H21.25*	Iridoschisis			H21.25*	Iridoschisis			H21.25*	Iridoschisis			H21.25*	Iridoschisis			H21.25*	Iridoschisis			H21.25*	Iridoschisis			H21.25*	Iridoschisis			H21.25*	Iridoschisis			H21.25*	Iridoschisis			H21.25*	Iridoschisis			H21.25*	Iridoschisis			H21.25*	Iridoschisis			H21.25*	Iridoschisis			H21.25*	Iridoschisis			H21.25*	Iridoschisis			H21.25*	Iridoschisis			H21.25*	Iridoschisis			H21.25*	Iridoschisis			H21.25*	Iridoschisis			H21.25*	Iridoschisis			H21.25*	Iridoschisis			H21.25*	Iridoschisis			H21.25*	Iridoschisis			H21.25*	Iridoschisis			H21.25*	Iridoschisis			H21.25*	Iridoschisis			H21.25*	Iridoschisis			H21.25*	Iridoschisis			H21.25*	Iridoschisis			H21.25*	Iridoschisis			H21.25*	Iridoschisis			H21.25*	Iridoschisis			H21.25*	Iridoschisis			H21.25*	Iridoschisis			H21.25*	Iridoschisis			H21.25*	Iridoschisis			H21.25*	Iridoschisis			H21.25*	Iridoschisis			H21.25*	Iridoschisis			H21.25*	Iridoschisis			H21.25*	Iridoschisis			H21.25*	Iridoschisis			H21.25*	Iridoschisis			H21.25*	Iridoschisis			H21.25*	Iridoschisis			H21.25*	Iridoschisis			H21.25*	Iridoschisis			H21.25*	Iridoschisis			H21.25*	Iridoschisis			H21.25*	Iridoschisis			H21.25*	Iridoschisis			H21.25*	Iridoschisis			H21.25*	Iridoschisis			H21.25*	Iridoschisis			H21.25*	Iridoschisis			H21.25*	Iridoschisis			H21.25*	Iridoschisis			H21.25*	Iridoschisis			H21.25*	Iridoschisis			H21.25*	Iridoschisis			H21.25*	Iridoschisis			H21.25*	Iridoschisis			H21.25*	Iridoschisis			H21.25*	Iridoschisis			H21.25*	Iridoschisis			H21.25*	Iridoschisis			H21.25*	Iridoschisis			H21.25*	Iridoschisis			H21.25*	Iridoschisis			H21.25*	Iridoschisis			H21.25*	Iridoschisis			H21.25*	Iridoschisis			H21.25*	Iridoschisis			H21.25*	Iridoschisis			H21.25*	Iridoschisis			H21.25*	Iridoschisis			H21.25*	Iridoschisis			H21.25*	Iridoschisis			H21.25*	Iridoschisis			H21.25*	Iridoschisis			H21.25*	Iridoschisis			H21.25*	Iridoschisis			H21.25*	Iridoschisis			H21.25*	Iridoschisis			H21.25*	Iridoschisis			H21.25*	Iridoschisis			H21.25*	Iridoschisis			H21.25*	Iridoschisis			H21.25*	Iridoschisis			H21.25*	Iridoschisis			H21.25*	Iridoschisis			H21.25*	Iridoschisis			H21.25*	Iridoschisis			H21.25*	Iridoschisis			H21.25*	Iridoschisis			H21.25*	Iridoschisis			H21.25*	Iridoschisis			H21.25*	Iridoschisis			H21.25*	Iridoschisis			H21.25*	Iridoschisis			H21.25*	Iridoschisis			H21.25*	Iridoschisis			H21.25*	Iridoschisis			H21.25*	Iridoschisis			H21.25*	Iridoschisis			H21.25*	Iridoschisis			H21.25*	Iridoschisis			H21.25*	Iridoschisis			H21.25*	Iridoschisis			H21.25*	Iridoschisis			H21.25*	Iridoschisis			H21.25*	Iridoschisis			H21.25*	Iridoschisis			H21.25*	Iridoschisis			H21.25*	Iridoschisis			H21.25*	Iridoschisis			H21.25*	Iridoschisis			H21.25*	Iridoschisis			H21.25*	Iridoschisis			H21.25*	Iridoschisis			H21.25*	Iridoschisis			H21.25*	Iridoschisis			H21.25*	Iridoschisis			H21.25*	Iridoschisis			H21.25*	Iridoschisis			H21.25*	Iridoschisis			H21.25*	Iridoschisis			H21.25*	Iridoschisis			H21.25*	Iridoschisis			H21.25*	Iridoschisis			H21.25*	Iridoschisis			H21.25*	Iridoschisis			H21.25*	Iridoschisis			H21.25*	Iridoschisis			H21.25*	Iridoschisis			H21.25*	Iridoschisis			H21.25*	Iridoschisis			H21.25*	Iridoschisis			H21.25*	Iridoschisis			H21.25*	Iridoschisis			H21.25*	Iridoschisis			H21.25*	Iridoschisis			H21.25*	Iridoschisis			H21.25*	Iridoschisis			H21.25*	Iridoschisis			H21.25*	Iridoschisis			H21.25*	Iridoschisis			H21.25*	Iridoschisis			H21.25*	Iridoschisis			H21.25*	Iridoschisis			H21.25*	Iridoschisis			H21.25*	Iridoschisis			H21.25*	Iridoschisis			H21.25*	Iridoschisis			H21.25*	Iridoschisis			H21.25*	Iridoschisis			H21.25*	Iridoschisis			H21.25*	Iridoschisis			H21.25*	Iridoschisis			H21.25*	Iridoschisis			H21.25*	Iridoschisis			H21.25*	Iridoschisis			H21.25*	Iridoschisis			H21.25*	Iridoschisis			H21.25*	Iridoschisis			H21.25*	Iridoschisis			H21.25*	Iridoschisis			H21.25*	Iridoschisis			H21.25*	Iridoschisis			H21.25*	Iridoschisis			H21.25*	Iridoschisis			H21.25*	Iridoschisis			H21.25*	Iridoschisis			H21.25*	Iridoschisis			H21.25*	Iridoschisis			H21.25*	Iridoschisis			H21.25*	Iridoschisis			H21.25*	Iridoschisis			H21.25*	Iridoschisis			H21.25*	Iridoschisis			H21.25*	Iridoschisis			H21.25*	Iridoschisis			H21.25*	Iridoschisis			H21.25*	Iridoschisis			H21.25*	Iridoschisis			H21.25*	Iridoschisis			H21.25*	Iridoschisis			H21.25*	Iridoschisis			H21.25*	Iridoschisis			H21.25*	Iridoschisis			H21.25*	Iridoschisis			H21.25*	Iridoschisis			H21.25*	Iridoschisis			H21.25*	Iridoschisis			H21.25*	Iridoschisis			H21.25*	Iridoschisis			H21.25*	Iridoschisis			H21.25*	Iridoschisis			H21.25*	Iridoschisis			H21.25*	Iridoschisis			H21.25*	Iridoschisis			H21.25*	Iridoschisis			H21.25*	Iridoschisis			H21.25*	Iridoschisis			H21.25*	Iridoschisis			H21.25*	Iridoschisis			H21.25*	Iridoschisis			H21.25*	Iridoschisis			H21.25*	Iridoschisis			H21.25*	Iridoschisis			H21.25*	Iridoschisis			H21.25*	Iridoschisis			H21.25*	Iridoschisis			H21.25*	Iridoschisis			H21.25*	Iridoschisis			H21.25*	Iridoschisis			H21.25*	Iridoschisis			H21.25*	Iridoschisis			H21.25*	Iridoschisis			H21.25*	Iridoschisis			H21.25*	Iridoschisis			H21.25*	Iridoschisis			H21.25*	Iridoschisis			H21.25*	Iridoschisis			H21.25*	Iridoschisis			H21.25*	Iridoschisis			H21.25*	Iridoschisis			H21.25*	Iridoschisis			H21.25*	Iridoschisis			H21.25*	Iridoschisis			H21.25*	Iridoschisis			H21.25*	Iridoschisis			H21.25*	Iridoschisis			H21.25*	Iridoschisis			H21.25*	Iridoschisis			H21.25*	Iridoschisis			H21.25*	Iridoschisis			H21.25*	Iridoschisis			H21.25*	Iridoschisis			H21.25*	Iridoschisis			H21.25*	Iridoschisis			H21.25*	Iridoschisis			H21.25*	Iridoschisis			H21.25*	Iridoschisis			H21.25*	Iridoschisis			H21.25*	Iridoschisis			H21.25*	Iridoschisis			H21.25*	Iridoschisis			H21.25*	Iridoschisis			H21.25*	Iridoschisis			H21.25*	Iridoschisis			H21.25*	Iridoschisis			H21.25*	Iridoschisis			H21.25*	Iridoschisis			H21.25*	Iridoschisis			H21.25*	Iridoschisis			H21.25*	Iridoschisis			H21.25*	Iridoschisis			H21.25*	Iridoschisis			H21.25*	Iridoschisis			H21.25*	Iridoschisis			H21.25*	Iridoschisis			H21.25*	Iridoschisis			H21.25*	Iridoschisis			H21.25*	Iridoschisis			H21.25*	Iridoschisis			H21.25*	Iridoschisis			H21.25*	Iridoschisis			H21.25*	Iridoschisis			H21.25*	Iridoschisis			H21.25*	Iridoschisis			H21.25*	Iridoschisis			H21.25*	Iridoschisis			H21.25*	Iridoschisis			H21.25*	Iridoschisis			H21.25*	Iridoschisis			H21.25*	Iridoschisis			H21.25*	Iridoschisis			H21.25*	Iridoschisis			H21.25*	Iridoschisis			H21.25*	Iridoschisis			H21.25*	Iridoschisis			H21.25*	Iridoschisis			H21.25*	Iridoschisis			H21.25*	Iridoschisis			H21.25*	Iridoschisis			H21.25*	Iridoschisis			H21.25*	Iridoschisis			H21.25*	Iridoschisis			H21.25*	Iridoschisis			H21.25*	Iridoschisis			H21.25*	Iridoschisis			H21.25*	Iridoschisis			H21.25*	Iridoschisis			H21.25*	Iridoschisis			H21.25*	Iridoschisis			H21.25*	Iridoschisis			H21.25*	Iridoschisis			H21.25*	Iridoschisis			H21.25*	Iridoschisis			H21.25*	Iridoschisis			H21.25*	Iridoschisis			H21.25*	Iridoschisis			H21.25*	Iridoschisis			H21.25*	Iridoschisis			H21.25*	Iridoschisis			H21.25*	Iridoschisis			H21.25*	Iridoschisis			H21.25*	Iridoschisis			H21.25*	Iridoschisis			H21.25*	Iridoschisis			H21.25*	Iridoschisis			H21.25*	Iridoschisis			H21.25*	Iridoschisis			H21.25*	Iridoschisis			H21.25*	Iridoschisis			H21.25*	Iridoschisis			H21.25*	Iridoschisis			H21.25*	Iridoschisis			H21.25*	Iridoschisis			H21.25*	Iridoschisis			H21.25*	Iridoschisis			H21.25*	Iridoschisis			H21.25*	Iridoschisis			H21.25*	Iridoschisis			H21.25*	Iridoschisis			H21.25*	Iridoschisis			H21.25*	Iridoschisis			H21.25*	Iridoschisis			H21.25*	Iridoschisis			H21.25*	Iridoschisis			H21.25*	Iridoschisis			H21.25*	Iridoschisis			H21.25*	Iridoschisis			H21.25*	Iridoschisis			H21.25*	Iridoschisis			H21.25*	Iridoschisis			H21.25*	Iridoschisis			H21.25*	Iridoschisis			H21.25*	Iridoschisis			H21.25*	Iridoschisis			H21.25*	Iridoschisis			H21.25*	Iridoschisis			H21.25*	Iridoschisis			H21.25*	Iridoschisis			H21.25*	Iridoschisis			H21.25*	Iridoschisis			H21.25*	Iridoschisis			H21.25*	Iridoschisis			H21.25*	Iridoschisis			H21.25*	Iridoschisis			H21.25*	Iridoschisis			H21.25*	Iridoschisis			H21.25*	Iridoschisis			H21.25*	Iridoschisis			H21.25*	Iridoschisis			H21.25*	Iridoschisis			H21.25*	Iridoschisis			H21.25*	Iridoschisis			H21.25*	Iridoschisis			H21.25*	Iridoschisis			H21.25*	Iridoschisis			H21.25*	Iridoschisis			H21.25*	Iridoschisis			H21.25*	Iridoschisis			H21.25*	Iridoschisis			H21.25*	Iridoschisis			H21.25*	Iridoschisis			H21.25*	Iridoschisis			H21.25*	Iridoschisis			H21.25*	Iridoschisis			H21.25*	Iridoschisis			H21.25*	Iridoschisis			H21.25*	Iridoschisis			H21.25*	Iridoschisis			H21.25*	Iridoschisis			H21.25*	Iridoschisis			H21.25*	Iridoschisis			H21.25*	Iridoschisis			H21.25*	Iridoschisis			H21.25*	Iridoschisis			H21.25*	Iridoschisis			H21.25*	Iridoschisis			H21.25*	Iridoschisis			H21.25*	Iridoschisis			H21.25*	Iridoschisis			H21.25*	Iridoschisis			H21.25*	Iridoschisis			H21.25*	Iridoschisis			H21.25*	Iridoschisis			H21.25*	Iridoschisis			H21.25*	Iridoschisis			H21.25*	Iridoschisis			H21.25*	Iridoschisis			H21.25*	Iridoschisis			H21.25*	Iridoschisis			H21.25*	Iridoschisis			H21.25*	Iridoschisis			H21.25*	Iridoschisis			H21.25*	Iridoschisis			H21.25*	Iridoschisis			H21.25*	Iridoschisis			H21.25*	Iridoschisis			H21.25*	Iridoschisis			H21.25*	Iridoschisis			H21.25*	Iridoschisis			H21.25*	Iridoschisis			H21.25*	Iridoschisis			H21.25*	Iridoschisis			H21.25*	Iridoschisis			H21.25*	Iridoschisis			H21.25*	Iridoschisis			H21.25*	Iridoschisis			H21.25*	Iridoschisis			H21.25*	Iridoschisis			H21.25*	Iridoschisis			H21.25*	Iridoschisis			H21.25*	Iridoschisis			H21.25*	Iridoschisis			H21.25*	Iridoschisis			H21.25*	Iridoschisis			H21.25*	Iridoschisis			H21.25*	Iridoschisis			H21.25*	Iridoschisis			H21.25*	Iridoschisis			H21.25*	Iridoschisis			H21.25*	Iridoschisis			H21.25*	Iridoschisis			H21.25*	Iridoschisis			H21.25*	Iridoschisis			H21.25*	Iridoschisis			H21.25*	Iridoschisis			H21.25*	Iridoschisis			H21.25*	Iridoschisis			H21.25*	Iridoschisis			H21.25*	Iridoschisis			H21.25*	Iridoschisis			H21.25*	Iridoschisis			H21.25*	Iridoschisis			H21.25*	Iridoschisis			H21.25*	Iridoschisis			H21.25*	Iridoschisis			H21.25*	Iridoschisis			H21.25*	Iridoschisis			H21.25*	Iridoschisis			H21.25*	Iridoschisis			H21.25*	Iridoschisis			H21.25*	Iridoschisis			H21.25*	Iridoschisis			H21.25*	Iridoschisis			H21.25*	Iridoschisis			H21.25*	Iridoschisis			H21.25*	Iridoschisis			H21.25*	Iridoschisis			H21.25*	Iridoschisis			H21.25*	Iridoschisis			H21.25*	Iridoschisis			H21.25*	Iridoschisis			H21.25*	Iridoschisis			H21.25*	Iridoschisis			H21.25*	Iridoschisis			H21.25*	Iridoschisis			H21.25*	Iridoschisis			H21.25*	Iridoschisis			H21.25*	Iridoschisis			H21.25*	Iridoschisis			H21.25*	Iridoschisis			H21.25*	Iridoschisis			H21.25*	Iridoschisis			H21.25*	Iridoschisis			H21.25*	Iridoschisis			H21.25*	Iridoschisis			H21.25*	Iridoschisis			H21.25*	Iridoschisis			H21.25*	Iridoschisis			H21.25*	Iridoschisis			H21.25*	Iridoschisis			H21.25*	Iridoschisis			H21.25*	Iridoschisis			H21.25*	Iridoschisis			H21.25*	Iridoschisis			H21.25*	Iridoschisis			H21.25*	Iridoschisis			H21.25*	Iridoschisis			H21.25*	Iridoschisis			H21.25*	Iridoschisis			H21.25*	Iridoschisis			H21.25*	Iridoschisis			H21.25*	Iridoschisis			H21.25*	Iridoschisis			H21.25*	Iridoschisis			H21.25*	Iridoschisis			H21.25*	Iridoschisis			H21.25*	Iridoschisis			H21.25*	Iridoschisis			H21.25*	Iridoschisis			H21.25*	Iridoschisis			H21.25*	Iridoschisis			H21.25*	Iridoschisis			H21.25*	Iridoschisis			H21.25*	Iridoschisis			H21.25*	Iridoschisis			H21.25*	Iridoschisis			H21.25*	Iridoschisis			H21.25*	Iridoschisis			H21.25*	Iridoschisis			H21.25*	Iridoschisis			H21.25*	Iridoschisis			H21.25*	Iridoschisis			H21.25*	Iridoschisis			H21.25*	Iridoschisis			H21.25*	Iridoschisis			H21.25*	Iridoschisis			H21.25*	Iridoschisis			H21.25*	Iridoschisis			H21.25*	Iridoschisis			H21.25*	Iridoschisis			H21.25*	Iridoschisis			H21.25*	Iridoschisis			H21.25*	Iridoschisis			H21.25*	Iridoschisis			H21.25*	Iridoschisis			H21.25*	Iridoschisis			H21.25*	Iridoschisis			H21.25*	Iridoschisis			H21.25*	Iridoschisis			H21.25*	Iridoschisis			H21.25*	Iridoschisis			H21.25*	Iridoschisis			H21.25*	Iridoschisis			H21.25*	Iridoschisis			H21.25*	Iridoschisis			H21.25*	Iridoschisis			H21.25*	Iridoschisis			H21.25*	Iridoschisis			H21.25*	Iridoschisis			H21.25*	Iridoschisis			H21.25*	Iridoschisis			H21.25*	Iridoschisis			H21.25*	Iridoschisis			H21.25*	Iridoschisis			H21.25*	Iridoschisis			H21.25*	Iridoschisis			H21.25*	Iridoschisis			H21.25*	Iridoschisis			H21.25*	Iridoschisis			H21.25*	Iridoschisis			H21.25*	Iridoschisis			H21.25*	Iridoschisis			H21.25*	Iridoschisis			H21.25*	Iridoschisis			H21.25*	Iridoschisis			H21.25*	Iridoschisis			H21.25*	Iridoschisis			H21.25*	Iridoschisis			H21.25*	Iridoschisis			H21.25*	Iridoschisis			H21.25*	Iridoschisis			H21.25*	Iridoschisis			H21.25*	Iridoschisis			H21.25*	Iridoschisis			H21.25*	Iridoschisis			H21.25*	Iridoschisis			H21.25*	Iridoschisis			H21.25*	Iridoschisis			H21.25*	Iridoschisis			H21.25*	Iridoschisis			H21.25*	Iridoschisis			H21.25*	Iridoschisis			H21.25*	Iridoschisis			H21.25*	Iridoschisis			H21.25*	Iridoschisis			H21.25*	Iridoschisis			H21.25*	Iridoschisis			H21.25*	Iridoschisis			H21.25*	Iridoschisis			H21.25*	Iridoschisis			H21.25*	Iridoschisis			H21.25*	Iridoschisis			H21.25*	Iridoschisis			H21.25*	Iridoschisis			H21.25*	Iridoschisis			H21.25*	Iridoschisis			H21.25*	Iridoschisis			H21.25*	Iridoschisis			H21.25*	Iridoschisis			H21.25*	Iridoschisis			H21.25*	Iridoschisis			H21.25*	Iridoschisis			H21.25*	Iridoschisis			H21.25*	Iridoschisis			H21.25*	Iridoschisis			H21.25*	Iridoschisis			H21.25*	Iridoschisis			H21.25*	Iridoschisis			H21.25*	Iridoschisis			H21.25*	Iridoschisis			H21.25*	Iridoschisis			H21.25*	Iridoschisis			H21.25*	Iridoschisis			H21.25*	Iridoschisis			H21.25*	Iridoschisis			H21.25*	Iridoschisis			H21.25*	Iridoschisis			H21.25*	Iridoschisis			H21.25*	Iridoschisis			H21.25*	Iridoschisis			H21.25*	Iridoschisis			H21.25*	Iridoschisis			H21.25*	Iridoschisis			H21.25*	Iridoschisis			H21.25*	Iridoschisis			H21.25*	Iridoschisis			H21.25*	Iridoschisis			H21.25*	Iridoschisis			H21.25*	Iridoschisis			H21.25*	Iridoschisis			H21.25*	Iridoschisis			H21.25*	Iridoschisis			H21.25*	Iridoschisis			H21.25*	Iridoschisis			H21.25*	Iridoschisis			H21.25*	Iridoschisis			H21.25*	Iridoschisis			H21.25*	Iridoschisis			H21.25*	Iridoschisis			H21.25*	Iridoschisis			H21.25*	Iridoschisis			H21.25*	Iridoschisis			H21.25*	Iridoschisis			H21.25*	Iridoschisis			H21.25*	Iridoschisis			H21.25*	Iridoschisis			H21.25*	Iridoschisis			H21.25*	Iridoschisis			H21.25*	Iridoschisis			H21.25*	Iridoschisis			H21.25*	Iridoschisis			H21.25*	Iridoschisis			H21.25*	Iridoschisis			H21.25*	Iridoschisis			H21.25*	Iridoschisis			H21.25*	Iridoschisis			H21.25*	Iridoschisis			H21.25*	Iridoschisis			H21.25*	Iridoschisis			H21.25*	Iridoschisis			H21.25*	Iridoschisis			H21.25*	Iridoschisis			H21.25*	Iridoschisis			H21.25*	Iridoschisis			H21.25*	Iridoschisis			H21.25*	Iridoschisis			H21.25*	Iridoschisis			H21.25*	Iridoschisis			H21.25*	Iridoschisis			H21.25*	Iridoschisis			H21.25*	Iridoschisis			H21.25*	Iridoschisis			H21.25*	Iridoschisis			H21.25*	Iridoschisis			H21.25*	Iridoschisis			H21.25*	Iridoschisis			H21.25*	Iridoschisis			H21.25*	Iridoschisis			H21.25*	Iridoschisis			H21.25*	Iridoschisis			H21.25*	Iridoschisis			H21.25*	Iridoschisis			H21.25*	Iridoschisis			H21.25*	Iridoschisis			H21.25*	Iridoschisis			H21.25*	Iridoschisis			H21.25*	Iridoschisis			H21.25*	Iridoschisis			H21.25*	Iridoschisis			H21.25*	Iridoschisis			H21.25*	Iridoschisis			H21.25*	Iridoschisis			H21.25*	Iridoschisis			H21.25*	Iridoschisis			H21.25*	Iridoschisis			H21.25*	Iridoschisis			H21.25*	Iridoschisis			H21.25*	Iridoschisis			H21.25*	Iridoschisis			H21.25*	Iridoschisis			H21.25*	Iridoschisis			H21.25*	Iridoschisis			H21.25*	Iridoschisis			H21.25*	Iridoschisis			H21.25*	Iridoschisis			H21.25*	Iridoschisis			H21.25*	Iridoschisis			H21.25*	Iridoschisis			H21.25*	Iridoschisis			H21.25*	Iridoschisis			H21.25*	Iridoschisis			H21.25*	Iridoschisis			H21.25*	Iridoschisis			H21.25*	Iridoschisis			H21.25*	Iridoschisis			H21.25*	Iridoschisis			H21.25*	Iridoschisis			H21.25*	Iridoschisis			H21.25*	Iridoschisis			H21.25*	Iridoschisis			H21.25*	Iridoschisis			H21.25*	Iridoschisis			H21.25*	Iridoschisis			H21.25*	Iridoschisis			H21.25*	Iridoschisis			H21.25*	Iridoschisis			H21.25*	Iridoschisis			H21.25*	Iridoschisis			H21.25*	Iridoschisis			H21.25*	Iridoschisis			H21.25*	Iridoschisis			H21.25*	Iridoschisis			H21.25*	Iridoschisis			H21.25*	Iridoschisis			H21.25*	Iridoschisis			H21.25*	Iridoschisis			H21.25*	Iridoschisis			H21.25*	Iridoschisis			H21.25*	Iridoschisis			H21.25*	Iridoschisis			H21.25*	Iridoschisis			H21.25*	Iridoschisis			H21.25*	Iridoschisis			H21.25*	Iridoschisis			H21.25*	Iridoschisis			H21.25*	Iridoschisis			H21.25*	Iridoschisis			H21.25*	Iridoschisis			H21.25*	Iridoschisis			H21.25*	Iridoschisis			H21.25*	Iridoschisis			H21.25*	Iridoschisis			H21.25*	Iridoschisis			H21.25*	Iridoschisis			H21.25*	Iridoschisis			H21.25*	Iridoschisis			H21.25*	Iridoschisis			H21.25*	Iridoschisis			H21.25*	Iridoschisis			H21.25*	Iridoschisis			H21.25*	Iridoschisis			H21.25*	Iridoschisis			H21.25*	Iridoschisis			H21.25*	Iridoschisis			H21.25*	Iridoschisis			H21.25*	Iridoschisis			H21.25*	Iridoschisis			H21.25*	Iridoschisis			H21.25*	Iridoschisis			H21.25*	Iridoschisis			H21.25*	Iridoschisis			H21.25*	Iridoschisis			H21.25*	Iridoschisis			H21.25*	Iridoschisis			H21.25*	Iridoschisis			H21.25*	Iridoschisis			H21.25*	Iridoschisis			H21.25*	Iridoschisis			H21.25*	Iridoschisis			H21.25*	Iridoschisis			H21.25*	Iridoschisis			H21.25*	Iridoschisis			H21.25*	Iridoschisis			H21.25*	Iridoschisis			H21.25*	Iridoschisis			H21.25*	Iridoschisis			H21.25*	Iridoschisis			H21.25*	Iridoschisis			H21.25*	Iridoschisis			H21.25*	Iridoschisis			H21.25*	Iridoschisis			H21.25*	Iridoschisis			H21.25*	Iridoschisis			H21.25*	Iridoschisis			H21.25*	Iridoschisis			H21.25*	Iridoschisis			H21.25*	Iridoschisis			H21.25*	Iridoschisis			H21.25*	Iridoschisis			H21.25*	Iridoschisis			H21.25*	Iridoschisis			H21.25*	Iridoschisis			H21.25*	Iridoschisis			H21.25*	Iridoschisis			H21.25*	Iridoschisis			H21.25*	Iridoschisis			H21.25*	Iridoschisis			H21.25*	Iridoschisis			H21.25*	Iridoschisis			H21.25*	Iridoschisis			H21.25*	Iridoschisis			H21.25*	Iridoschisis			H21.25*	Iridoschisis			H21.25*	Iridoschisis			H21.25*	Iridoschisis			H21.25*	Iridoschisis			H21.25*	Iridoschisis			H21.25*	Iridoschisis			H21.25*	Iridoschisis			H21.25*	Iridoschisis			H21.25*	Iridoschisis			H21.25*	Iridoschisis			H21.25*	Iridoschisis			H21.25*	Iridoschisis			H21.25*	Iridoschisis			H21.25*	Iridoschisis			H21.25*	Iridoschisis			H21.25*	Iridoschisis			H21.25*	Iridoschisis			H21.25*	Iridoschisis			H21.25*	Iridoschisis			H21.25*	Iridoschisis			H21.25*	Iridoschisis			H21.25*	Iridoschisis			H21.25*	Iridoschisis			H21.25*	Iridoschisis			H21.25*	Iridoschisis			H21.25*	Iridoschisis			H21.25*	Iridoschisis			H21.25*	Iridoschisis			H21.25*	Iridoschisis			H21.25*	Iridoschisis			H21.25*	Iridoschisis			H21.25*	Iridoschisis			H21.25*	Iridoschisis			H21.25*	Iridoschisis			H21.25*	Iridoschisis			H21.25*	Iridoschisis			H21.25*	Iridoschisis			H21.25*	Iridoschisis			H21.25*	Iridoschisis			H21.25*	Iridoschisis			H21.25*	Iridoschisis			H21.25*	Iridoschisis			H21.25*	Iridoschisis			H21.25*	Iridoschisis			H21.25*	Iridoschisis			H21.25*	Iridoschisis			H21.25*	Iridoschisis			H21.25*	Iridoschisis			H21.25*	Iridoschisis			H21.25*	Iridoschisis			H21.25*	Iridoschisis			H21.25*	Iridoschisis			H21.25*	Iridoschisis			H21.25*	Iridoschisis			H21.25*	Iridoschisis			H21.25*	Iridoschisis			H21.25*	Iridoschisis			H21.25*	Iridoschisis			H21.25*	Iridoschisis			H21.25*	Iridoschisis			H21.25*	Iridoschisis			H21.25*	Iridoschisis			H21.25*	Iridoschisis			H21.25*	Iridoschisis			H21.25*	Iridoschisis			H21.25*	Iridoschisis			H21.25*	Iridoschisis			H21.25*	Iridoschisis			H21.25*	Iridoschisis			H21.25*	Iridoschisis			H21.25*	Iridoschisis			H21.25*	Iridoschisis			H21.25*	Iridoschisis			H21.25*	Iridoschisis			H21.25*	Iridoschisis			H21.25*	Iridoschisis			H21.25*	Iridoschisis			H21.25*	Iridoschisis			H21.25*	Iridoschisis			H21.25*	Iridoschisis			H21.25*	Iridoschisis			H21.25*	Iridoschisis			H21.25*	Iridoschisis			H21.25*	Iridoschisis			H21.25*	Iridoschisis			H21.25*	Iridoschisis			H21.25*	Iridoschisis			H21.25*	Iridoschisis			H21.25*	Iridoschisis			H21.25*	Iridoschisis			H21.25*	Iridoschisis			H21.25*	Iridoschisis			H21.25*	Iridoschisis			H21.25*	Iridoschisis			H21.25*	Iridoschisis			H21.25*	Iridoschisis			H21.25*	Iridoschisis			H21.25*	Iridoschisis			H21.25*	Iridoschisis			H21.25*	Iridoschisis			H21.25*	Iridoschisis			H21.25*	Iridoschisis			H21.25*	Iridoschisis			H21.25*	Iridoschisis			H21.25*	Iridoschisis			H21.25*	Iridoschisis			H21.25*	Iridoschisis			H21.25*	Iridoschisis			H21.25*	Iridoschisis			H21.25*	Iridoschisis			H21.25*	Iridoschisis			H21.25*	Iridoschisis			H21.25*	Iridoschisis			H21.25*	Iridoschisis			H21.25*	Iridoschisis			H21.25*	Iridoschisis			H21.25*	Iridoschisis			H21.25*	Iridoschisis			H21.25*	Iridoschisis			H21.25*	Iridoschisis			H21.25*	Iridoschisis			H21.25*	Iridoschisis			H21.25*	Iridoschisis			H21.25*	Iridoschisis			H21.25*	Iridoschisis			H21.25*	Iridoschisis			H21.25*	Iridoschisis			H21.25*	Iridoschisis			H21.25*	Iridoschisis			H21.25*	Iridoschisis			H21.25*	Iridoschisis			H21.25*	Iridoschisis			H21.25*	Iridoschisis			H21.25*	Iridoschisis			H21.25*	Iridoschisis			H21.25*	Iridoschisis			H21.25*	Iridoschisis			H21.25*	Iridoschisis			H21.25*	Iridoschisis			H21.25*	Iridoschisis			H21.25*	Iridoschisis			H21.25*	Iridoschisis			H21.25*	Iridoschisis			H21.25*	Iridoschisis			H21.25*	Iridoschisis			H21.25*	Iridoschisis			H21.25*	Iridoschisis			H21.25*	Iridoschisis			H21.25*	Iridoschisis			H21.25*	Iridoschisis			H21.25*	Iridoschisis			H21.25*	Iridoschisis			H21.25*	Iridoschisis			H21.25*	Iridoschisis			H21.25*	Iridoschisis			H21.25*	Iridoschisis			H21.25*	Iridoschisis			H21.25*	Iridoschisis			H21.25*	Iridoschisis			H21.25*	Iridoschisis			H21.25*	Iridoschisis			H21.25*	Iridoschisis			H21.25*	Iridoschisis			H21.25*	Iridoschisis			H21.25*	Iridoschisis			H21.25*	Iridoschisis			H21.25*	Iridoschisis			H21.25*	Iridoschisis			H21.25*	Iridoschisis			H21.25*	Iridoschisis			H21.25*	Iridoschisis			H21.25*	Iridoschisis			H21.25*	Iridoschisis			H21.25*	Iridoschisis			H21.25*	Iridoschisis			H21.25*	Iridoschisis			H21.25*	Iridoschisis			H21.25*	Iridoschisis			H21.25*	Iridoschisis			H21.25*
		H21.27*	Miotic pupillary cyst	Iris atrophy (essential) (progressive)			H21.26*	Iris atrophy (essential) (progressive)			H21.26*	Iris atrophy (essential) (progressive)			H21.26*	Iris atrophy (essential) (progressive)			H21.26*	Iris atrophy (essential) (progressive)			H21.26*	Iris atrophy (essential) (progressive)			H21.26*	Iris atrophy (essential) (progressive)			H21.26*	Iris atrophy (essential) (progressive)			H21.26*	Iris atrophy (essential) (progressive)			H21.26*	Iris atrophy (essential) (progressive)			H21.26*	Iris atrophy (essential) (progressive)			H21.26*	Iris atrophy (essential) (progressive)			H21.26*	Iris atrophy (essential) (progressive)			H21.26*	Iris atrophy (essential) (progressive)			H21.26*	Iris atrophy (essential) (progressive)			H21.26*	Iris atrophy (essential) (progressive)			H21.26*	Iris atrophy (essential) (progressive)			H21.26*	Iris atrophy (essential) (progressive)			H21.26*	Iris atrophy (essential) (progressive)			H21.26*	Iris atrophy (essential) (progressive)			H21.26*	Iris atrophy (essential) (progressive)			H21.26*	Iris atrophy (essential) (progressive)			H21.26*	Iris atrophy (essential) (progressive)			H21.26*	Iris atrophy (essential) (progressive)			H21.26*	Iris atrophy (essential) (progressive)			H21.26*	Iris atrophy (essential) (progressive)			H21.26*	Iris atrophy (essential) (progressive)			H21.26*	Iris atrophy (essential) (progressive)			H21.26*	Iris atrophy (essential) (progressive)			H21.26*	Iris atrophy (essential) (progressive)			H21.26*	Iris atrophy (essential) (progressive)			H21.26*	Iris atrophy (essential) (progressive)			H21.26*	Iris atrophy (essential) (progressive)			H21.26*	Iris atrophy (essential) (progressive)			H21.26*	Iris atrophy (essential) (progressive)			H21.26*	Iris atrophy (essential) (progressive)			H21.26*	Iris atrophy (essential) (progressive)			H21.26*	Iris atrophy (essential) (progressive)			H21.26*	Iris atrophy (essential) (progressive)			H21.26*	Iris atrophy (essential) (progressive)			H21.26*	Iris atrophy (essential) (progressive)			H21.26*	Iris atrophy (essential) (progressive)			H21.26*	Iris atrophy (essential) (progressive)			H21.26*	Iris atrophy (essential) (progressive)			H21.26*	Iris atrophy (essential) (progressive)			H21.26*	Iris atrophy (essential) (progressive)			H21.26*	Iris atrophy (essential) (progressive)			H21.26*	Iris atrophy (essential) (progressive)			H21.26*	Iris atrophy (essential) (progressive)			H21.26*	Iris atrophy (essential) (progressive)			H21.26*	Iris atrophy (essential) (progressive)			H21.26*	Iris atrophy (essential) (progressive)			H21.26*	Iris atrophy (essential) (progressive)			H21.26*	Iris atrophy (essential) (progressive)			H21.26*	Iris atrophy (essential) (progressive)			H21.26*	Iris atrophy (essential) (progressive)			H21.26*	Iris atrophy (essential) (progressive)			H21.26*	Iris atrophy (essential) (progressive)			H21.26*	Iris atrophy (essential) (progressive)			H21.26*	Iris atrophy (essential) (progressive)			H21.26*	Iris atrophy (essential) (progressive)			H21.26*	Iris atrophy (essential) (progressive)			H21.26*	Iris atrophy (essential) (progressive)			H21.26*	Iris atrophy (essential) (progressive)			H21.26*	Iris atrophy (essential) (progressive)			H21.26*	Iris atrophy (essential) (progressive)			H21.26*	Iris atrophy (essential) (progressive)			H21.26*	Iris atrophy (essential) (progressive)			H21.26*	Iris atrophy (essential) (progressive)			H21.26*	Iris atrophy (essential) (progressive)			H21.26*	Iris atrophy (essential) (progressive)			H21.26*	Iris atrophy (essential) (progressive)			H21.26*	Iris atrophy (essential) (progressive)			H21.26*	Iris atrophy (essential) (progressive)			H21.26*	Iris atrophy (essential) (progressive)			H21.26*	Iris atrophy (essential) (progressive)			H21.26*	Iris atrophy (essential) (progressive)			H21.26*	Iris atrophy (essential) (progressive)			H21.26*	Iris atrophy (essential) (progressive)			H21.26*	Iris atrophy (essential) (progressive)			H21.26*	Iris atrophy (essential) (progressive)			H21.26*	Iris atrophy (essential) (progressive)			H21.26*	Iris atrophy (essential) (progressive)			H21.26*	Iris atrophy (essential) (progressive)			H21.26*	Iris atrophy (essential) (progressive)			H21.26*	Iris atrophy (essential) (progressive)			H21.26*	Iris atrophy (essential) (progressive)			H21.26*	Iris atrophy (essential) (progressive)			H21.26*	Iris atrophy (essential) (progressive)			H21.26*	Iris atrophy (essential) (progressive)			H21.26*	Iris atrophy (essential) (progressive)			H21.26*	Iris atrophy (essential) (progressive)			H21.26*	Iris atrophy (essential) (progressive)			H21.26*	Iris atrophy (essential) (progressive)			H21.26*	Iris atrophy (essential) (progressive)			H21.26*	Iris atrophy (essential) (progressive)			H21.26*	Iris atrophy (essential) (progressive)			H21.26*	Iris atrophy (essential) (progressive)			H21.26*	Iris atrophy (essential) (progressive)			H21.26*	Iris atrophy (essential) (progressive)			H21.26*	Iris atrophy (essential) (progressive)			H21.26*	Iris atrophy (essential) (progressive)			H21.26*	Iris atrophy (essential) (progressive)			H21.26*	Iris atrophy (essential) (progressive)			H21.26*	Iris atrophy (essential) (progressive)			H21.26*	Iris atrophy (essential) (progressive)			H21.26*	Iris atrophy (essential) (progressive)			H21.26*	Iris atrophy (essential) (progressive)			H21.26*	Iris atrophy (essential) (progressive)			H21.26*	Iris atrophy (essential) (progressive)			H21.26*	Iris atrophy (essential) (progressive)			H21.26*	Iris atrophy (essential) (progressive)			H21.26*	Iris atrophy (essential) (progressive)			H21.26*	Iris atrophy (essential) (progressive)			H21.26*	Iris atrophy (essential) (progressive)			H21.26*	Iris atrophy (essential) (progressive)			H21.26*	Iris atrophy (essential) (progressive)			H21.26*	Iris atrophy (essential) (progressive)			H21.26*	Iris atrophy (essential) (progressive)			H21.26*	Iris atrophy (essential) (progressive)			H21.26*	Iris atrophy (essential) (progressive)			H21.26*	Iris atrophy (essential) (progressive)			H21.26*	Iris atrophy (essential) (progressive)			H21.26*	Iris atrophy (essential) (progressive)			H21.26*	Iris atrophy (essential) (progressive)			H21.26*	Iris atrophy (essential) (progressive)			H21.26*	Iris atrophy (essential) (progressive)			H21.26*	Iris atrophy (essential) (progressive)			H21.26*	Iris atrophy (essential) (progressive)			H21.26*	Iris atrophy (essential) (progressive)			H21.26*	Iris atrophy (essential) (progressive)			H21.26*	Iris atrophy (essential) (progressive)			H21.26*	Iris atrophy (essential) (progressive)			H21.26*	Iris atrophy (essential) (progressive)			H21.26*	Iris atrophy (essential) (progressive)			H21.26*	Iris atrophy (essential) (progressive)			H21.26*	Iris atrophy (essential) (progressive)			H21.26*	Iris atrophy (essential) (progressive)			H21.26*	Iris atrophy (essential) (progressive)			H21.26*	Iris atrophy (essential) (progressive)			H21.26*	Iris atrophy (essential) (progressive)			H21.26*	Iris atrophy (essential) (progressive)			H21.26*	Iris atrophy (essential) (progressive)			H21.26*	Iris atrophy (essential) (progressive)			H21.26*	Iris atrophy (essential) (progressive)			H21.26*	Iris atrophy (essential) (progressive)			H21.26*	Iris atrophy (essential) (progressive)			H21.26*	Iris atrophy (essential) (progressive)			H21.26*	Iris atrophy (essential) (progressive)			H21.26*	Iris atrophy (essential) (progressive)			H21.26*	Iris atrophy (essential) (progressive)			H21.26*	Iris atrophy (essential) (progressive)			H21.26*	Iris atrophy (essential) (progressive)			H21.26*	Iris atrophy (essential) (progressive)			H21.26*	Iris atrophy (essential) (progressive)			H21.26*	Iris atrophy (essential) (progressive)			H21.26*	Iris atrophy (essential) (progressive)			H21.26*	Iris atrophy (essential) (progressive)			H21.26*	Iris atrophy (essential) (progressive)			H21.26*	Iris atrophy (essential) (progressive)			H21.26*	Iris atrophy (essential) (progressive)			H21.26*	Iris atrophy (essential) (progressive)			H21.26*	Iris atrophy (essential) (progressive)			H21.26*	Iris atrophy (essential) (progressive)			H21.26*	Iris atrophy (essential) (progressive)			H21.26*	Iris atrophy (essential) (progressive)			H21.26*	Iris atrophy (essential) (progressive)			H21.26*	Iris atrophy (essential) (progressive)			H21.26*	Iris atrophy (essential) (progressive)			H21.26*	Iris atrophy (essential) (progressive)			H21.26*	Iris atrophy (essential) (progressive)			H21.26*	Iris atrophy (essential) (progressive)			H21.26*	Iris atrophy (essential) (progressive)			H21.26*	Iris atrophy (essential) (progressive)			H21.26*	Iris atrophy (essential) (progressive)			H21.26*	Iris atrophy (essential) (progressive)			H21.26*	Iris atrophy (essential) (progressive)			H21.26*	Iris atrophy (essential) (progressive)			H21.26*	Iris atrophy (essential) (progressive)			H21.26*	Iris atrophy (essential) (progressive)			H21.26*	Iris atrophy (essential) (progressive)			H21.26*	Iris atrophy (essential) (progressive)			H21.26*	Iris atrophy (essential) (progressive)			H21.26*	Iris atrophy (essential) (progressive)			H21.26*	Iris atrophy (essential) (progressive)			H21.26*	Iris atrophy (essential) (progressive)			H21.26*	Iris atrophy (essential) (progressive)			H21.26*	Iris atrophy (essential) (progressive)			H21.26*	Iris atrophy (essential) (progressive)			H21.26*	Iris atrophy (essential) (progressive)			H21.26*	Iris atrophy (essential) (progressive)			H21.26*	Iris atrophy (essential) (progressive)			H21.26*	Iris atrophy (essential) (progressive)			H21.26*	Iris atrophy (essential) (progressive)			H21.26*	Iris atrophy (essential) (progressive)			H21.26*	Iris atrophy (essential) (progressive)			H21.26*	Iris atrophy (essential) (progressive)			H21.26*	Iris atrophy (essential) (progressive)			H21.26*	Iris atrophy (essential) (progressive)			H21.26*	Iris atrophy (essential) (progressive)			H21.26*	Iris atrophy (essential) (progressive)			H21.26*	Iris atrophy (essential) (progressive)			H21.26*	Iris atrophy (essential) (progressive)			H21.26*	Iris atrophy (essential) (progressive)			H21.26*	Iris atrophy (essential) (progressive)			H21.26*	Iris atrophy (essential) (progressive)			H21.26*	Iris atrophy (essential) (progressive)			H21.26*	Iris atrophy (essential) (progressive)			H21.26*	Iris atrophy (essential) (progressive)			H21.26*	Iris atrophy (essential) (progressive)			H21.26*	Iris atrophy (essential) (progressive)			H21.26*	Iris atrophy (essential) (progressive)			H21.26*	Iris atrophy (essential) (progressive)			H21.26*	Iris atrophy (essential) (progressive)			H21.26*	Iris atrophy (essential) (progressive)			H21.26*	Iris atrophy (essential) (progressive)			H21.26*	Iris atrophy (essential) (progressive)			H21.26*	Iris atrophy (essential) (progressive)			H21.26*	Iris atrophy (essential) (progressive)			H21.26*	Iris atrophy (essential) (progressive)			H21.26*	Iris atrophy (essential) (progressive)			H21.26*	Iris atrophy (essential) (progressive)			H21.26*	Iris atrophy (essential) (progressive)			H21.26*	Iris atrophy (essential) (progressive)			H21.26*	Iris atrophy (essential) (progressive)			H21.26*	Iris atrophy (essential) (progressive)			H21.26*	Iris atrophy (essential) (progressive)			H21.26*	Iris atrophy (essential) (progressive)			H21.26*	Iris atrophy (essential) (progressive)			H21.26*	Iris atrophy (essential) (progressive)			H21.26*	Iris atrophy (essential) (progressive)			H21.26*	Iris atrophy (essential) (progressive)			H21.26*	Iris atrophy (essential) (progressive)			H21.26*	Iris atrophy (essential) (progressive)			H21.26*	Iris atrophy (essential) (progressive)			H21.26*	Iris atrophy (essential) (progressive)			H21.26*	Iris atrophy (essential) (progressive)			H21.26*	Iris atrophy (essential) (progressive)			H21.26*	Iris atrophy (essential) (progressive)			H21.26*	Iris atrophy (essential) (progressive)			H21.26*	Iris atrophy (essential) (progressive)			H21.26*	Iris atrophy (essential) (progressive)			H21.26*	Iris atrophy (essential) (progressive)			H21.26*	Iris atrophy (essential) (progressive)			H21.26*	Iris atrophy (essential) (progressive)			H21.26*	Iris atrophy (essential) (progressive)			H21.26*	Iris atrophy (essential) (progressive)			H21.26*	Iris atrophy (essential) (progressive)			H21.26*	Iris atrophy (essential) (progressive)			H21.26*	Iris atrophy (essential) (progressive)			H21.26*	Iris atrophy (essential) (progressive)			H21.26*	Iris atrophy (essential) (progressive)			H21.26*	Iris atrophy (essential) (progressive)			H21.26*	Iris atrophy (essential) (progressive)			H21.26*	Iris atrophy (essential) (progressive)			H21.26*	Iris atrophy (essential) (progressive)			H21.26*	Iris atrophy (essential) (progressive)			H21.26*	Iris atrophy (essential) (progressive)			H21.26*	Iris atrophy (essential) (progressive)			H21.26*	Iris atrophy (essential) (progressive)			H21.26*	Iris atrophy (essential) (progressive)			H21.26*	Iris atrophy (essential) (progressive)			H21.26*	Iris atrophy (essential) (progressive)			H21.26*	Iris atrophy (essential) (progressive)			H21.26*	Iris atrophy (essential) (progressive)			H21.26*	Iris atrophy (essential) (progressive)			H21.26*	Iris atrophy (essential) (progressive)			H21.26*	Iris atrophy (essential) (progressive)			H21.26*	Iris atrophy (essential) (progressive)			H21.26*	Iris atrophy (essential) (progressive)			H21.26*	Iris atrophy (essential) (progressive)			H21.26*	Iris atrophy (essential) (progressive)			H21.26*	Iris atrophy (essential) (progressive)			H21.26*	Iris atrophy (essential) (progressive)			H21.26*	Iris atrophy (essential) (progressive)			H21.26*	Iris atrophy (essential) (progressive)			H21.26*	Iris atrophy (essential) (progressive)			H21.26*	Iris atrophy (essential) (progressive)			H21.26*	Iris atrophy (essential) (progressive)			H21.26*	Iris atrophy (essential) (progressive)			H21.26*	Iris atrophy (essential) (progressive)			H21.26*	Iris atrophy (essential) (progressive)			H21.26*	Iris atrophy (essential) (progressive)			H21.26*	Iris atrophy (essential) (progressive)			H21.26*	Iris atrophy (essential) (progressive)			H21.26*	Iris atrophy (essential) (progressive)			H21.26*	Iris atrophy (essential) (progressive)			H21.26*	Iris atrophy (essential) (progressive)			H21.26*	Iris atrophy (essential) (progressive)			H21.26*	Iris atrophy (essential) (progressive)			H21.26*	Iris atrophy (essential) (progressive)			H21.26*	Iris atrophy (essential) (progressive)			H21.26*	Iris atrophy (essential) (progressive)			H21.26*	Iris atrophy (essential) (progressive)			H21.26*	Iris atrophy (essential) (progressive)			H21.26*	Iris atrophy (essential) (progressive)			H21.26*	Iris atrophy (essential) (progressive)			H21.26*	Iris atrophy (essential) (progressive)			H21.26*	Iris atrophy (essential) (progressive)			H21.26*	Iris atrophy (essential) (progressive)			H21.26*	Iris atrophy (essential) (progressive)			H21.26*	Iris atrophy (essential) (progressive)			H21.26*	Iris atrophy (essential) (progressive)			H21.26*	Iris atrophy (essential) (progressive)			H21.26*	Iris atrophy (essential) (progressive)			H21.26*	Iris atrophy (essential) (progressive)			H21.26*	Iris atrophy (essential) (progressive)			H21.26*	Iris atrophy (essential) (progressive)			H21.26*	Iris atrophy (essential) (progressive)			H21.26*	Iris atrophy (essential) (progressive)			H21.26*	Iris atrophy (essential) (progressive)			H21.26*	Iris atrophy (essential) (progressive)			H21.26*	Iris atrophy (essential) (progressive)			H21.26*	Iris atrophy (essential) (progressive)			H21.26*	Iris atrophy (essential) (progressive)			H21.26*	Iris atrophy (essential) (progressive)			H21.26*	Iris atrophy (essential) (progressive)			H21.26*	Iris atrophy (essential) (progressive)			H21.26*	Iris atrophy (essential) (progressive)			H21.26*	Iris atrophy (essential) (progressive)			H21.26*	Iris atrophy (essential) (progressive)			H21.26*	Iris atrophy (essential) (progressive)			H21.26*	Iris atrophy (essential) (progressive)			H21.26*	Iris atrophy (essential) (progressive)			H21.26*	Iris atrophy (essential) (progressive)			H21.26*	Iris atrophy (essential) (progressive)			H21.26*	Iris atrophy (essential) (progressive)			H21.26*	Iris atrophy (essential) (progressive)			H21.26*	Iris atrophy (essential) (progressive)			H21.26*	Iris atrophy (essential) (progressive)			H21.26*	Iris atrophy (essential) (progressive)			H21.26*	Iris atrophy (essential) (progressive)			H21.26*	Iris atrophy (essential) (progressive)			H21.26*	Iris atrophy (essential) (progressive)			H21.26*	Iris atrophy (essential) (progressive)			H21.26*	Iris atrophy (essential) (progressive)			H21.26*	Iris atrophy (essential) (progressive)			H21.26*	Iris atrophy (essential) (progressive)			H21.26*	Iris atrophy (essential) (progressive)			H21.26*	Iris atrophy (essential) (progressive)			H21.26*	Iris atrophy (essential) (progressive)			H21.26*	Iris atrophy (essential) (progressive)			H21.26*	Iris atrophy (essential) (progressive)			H21.26*	Iris atrophy (essential) (progressive)			H21.26*	Iris atrophy (essential) (progressive)			H21.26*	Iris atrophy (essential) (progressive)			H21.26*	Iris atrophy (essential) (progressive)			H21.26*	Iris atrophy (essential) (progressive)			H21.26*	Iris atrophy (essential) (progressive)			H21.26*	Iris atrophy (essential) (progressive)			H21.26*	Iris atrophy (essential) (progressive)			H21.26*	Iris atrophy (essential) (progressive)			H21.26*	Iris atrophy (essential) (progressive)			H21.26*	Iris atrophy (essential) (progressive)			H21.26*	Iris atrophy (essential) (progressive)			H21.26*	Iris atrophy (essential) (progressive)			H21.26*	Iris atrophy (essential) (progressive)			H21.26*	Iris atrophy (essential) (progressive)			H21.26*	Iris atrophy (essential) (progressive)			H21.26*	Iris atrophy (essential) (progressive)			H21.26*	Iris atrophy (essential) (progressive)			H21.26*	Iris atrophy (essential) (progressive)			H21.26*	Iris atrophy (essential) (progressive)			H21.26*	Iris atrophy (essential) (progressive)			H21.26*	Iris atrophy (essential) (progressive)			H21.26*	Iris atrophy (essential) (progressive)			H21.26*	Iris atrophy (essential) (progressive)			H21.26*	Iris atrophy (essential) (progressive)			H21.26*	Iris atrophy (essential) (progressive)			H21.26*	Iris atrophy (essential) (progressive)			H21.26*	Iris atrophy (essential) (progressive)			H21.26*	Iris atrophy (essential) (progressive)			H21.26*	Iris atrophy (essential) (progressive)			H21.26*	Iris atrophy (essential) (progressive)			H21.26*	Iris atrophy (essential) (progressive)			H21.26*	Iris atrophy (essential) (progressive)			H21.26*	Iris atrophy (essential) (progressive)			H21.26*	Iris atrophy (essential) (progressive)			H21.26*	Iris atrophy (essential) (progressive)			H21.26*	Iris atrophy (essential) (progressive)			H21.26*	Iris atrophy (essential) (progressive)			H21.26*	Iris atrophy (essential) (progressive)			H21.26*	Iris atrophy (essential) (progressive)			H21.26*	Iris atrophy (essential) (progressive)			H21.26*	Iris atrophy (essential) (progressive)			H21.26*	Iris atrophy (essential) (progressive)			H21.26*	Iris atrophy (essential) (progressive)			H21.26*	Iris atrophy (essential) (progressive)			H21.26*	Iris atrophy (essential) (progressive)			H21.26*	Iris atrophy (essential) (progressive)			H21.26*	Iris atrophy (essential) (progressive)			H21.26*	Iris atrophy (essential) (progressive)			H21.26*	Iris atrophy (essential) (progressive)			H21.26*	Iris atrophy (essential) (progressive)			H21.26*	Iris atrophy (essential) (progressive)			H21.26*	Iris atrophy (essential) (progressive)			H21.26*	Iris atrophy (essential) (progressive)			H21.26*	Iris atrophy (essential) (progressive)			H21.26*	Iris atrophy (essential) (progressive)			H21.26*	Iris atrophy (essential) (progressive)			H21.26*	Iris atrophy (essential) (progressive)			H21.26*	Iris atrophy (essential) (progressive)			H21.26*	Iris atrophy (essential) (progressive)			H21.26*	Iris atrophy (essential) (progressive)			H21.26*	Iris atrophy (essential) (progressive)			H21.26*	Iris atrophy (essential) (progressive)			H21.26*	Iris atrophy (essential) (progressive)			H21.26*	Iris atrophy (essential) (progressive)			H21.26*	Iris atrophy (essential) (progressive)			H21.26*	Iris atrophy (essential) (progressive)			H21.26*	Iris atrophy (essential) (progressive)			H21.26*	Iris atrophy (essential) (progressive)			H21.26*	Iris atrophy (essential) (progressive)			H21.26*	Iris atrophy (essential) (progressive)			H21.26*	Iris atrophy (essential) (progressive)			H21.26*	Iris atrophy (essential) (progressive)			H21.26*	Iris atrophy (essential) (progressive)			H21.26*	Iris atrophy (essential) (progressive)			H21.26*	Iris atrophy (essential) (progressive)			H21.26*	Iris atrophy (essential) (progressive)			H21.26*	Iris atrophy (essential) (progressive)			H21.26*	Iris atrophy (essential) (progressive)			H21.26*	Iris atrophy (essential) (progressive)			H21.26*	Iris atrophy (essential) (progressive)			H21.26*	Iris atrophy (essential) (progressive)			H21.26*	Iris atrophy (essential) (progressive)			H21.26*	Iris atrophy (essential) (progressive)			H21.26*	Iris atrophy (essential) (progressive)			H21.26*	Iris atrophy (essential) (progressive)			H21.26*	Iris atrophy (essential) (progressive)			H21.26*	Iris atrophy (essential) (progressive)			H21.26*	Iris atrophy (essential) (progressive)			H21.26*	Iris atrophy (essential) (progressive)			H21.26*	Iris atrophy (essential) (progressive)			H21.26*	Iris atrophy (essential) (progressive)			H21.26*	Iris atrophy (essential) (progressive)			H21.26*	Iris atrophy (essential) (progressive)			H21.26*	Iris atrophy (essential) (progressive)			H21.26*	Iris atrophy (essential) (progressive)			H21.26*	Iris atrophy (essential) (progressive)			H21.26*	Iris atrophy (essential) (progressive)			H21.26*	Iris atrophy (essential) (progressive)			H21.26*	Iris atrophy (essential) (progressive)			H21.26*	Iris atrophy (essential) (progressive)			H21.26*	Iris atrophy (essential) (progressive)			H21.26*	Iris atrophy (essential) (progressive)			H21.26*	Iris atrophy (essential) (progressive)			H21.26*	Iris atrophy (essential) (progressive)			H21.26*	Iris atrophy (essential) (progressive)			H21.26*	Iris atrophy (essential) (progressive)			H21.26*	Iris atrophy (essential) (progressive)			H21.26*	Iris atrophy (essential) (progressive)			H21.26*	Iris atrophy (essential) (progressive)			H21.26*	Iris atrophy (essential) (progressive)			H21.26*	Iris atrophy (essential) (progressive)			H21.26*	Iris atrophy (essential) (progressive)			H21.26*	Iris atrophy (essential) (progressive)			H21.26*	Iris atrophy (essential) (progressive)			H21.26*	Iris atrophy (essential) (progressive)			H21.26*	Iris atrophy (essential) (progressive)			H21.26*	Iris atrophy (essential) (progressive)			H21.26*	Iris atrophy (essential) (progressive)			H21.26*	Iris atrophy (essential) (progressive)			H21.26*	Iris atrophy (essential) (progressive)			H21.26*	Iris atrophy (essential) (progressive)			H21.26*	Iris atrophy (essential) (progressive)			H21.26*	Iris atrophy (essential) (progressive)			H21.26*	Iris atrophy (essential) (progressive)			H21.26*	Iris atrophy (essential) (progressive)			H21.26*	Iris atrophy (essential) (progressive)			H21.26*	Iris atrophy (essential) (progressive)			H21.26*	Iris atrophy (essential) (progressive)			H21.26*	Iris atrophy (essential) (progressive)			H21.26*	Iris atrophy (essential) (progressive)			H21.26*	Iris atrophy (essential) (progressive)			H21.26*	Iris atrophy (essential) (progressive)			H21.26*	Iris atrophy (essential) (progressive)			H21.26*	Iris atrophy (essential) (progressive)			H21.26*	Iris atrophy (essential) (progressive)			H21.26*	Iris atrophy (essential) (progressive)			H21.26*	Iris atrophy (essential) (progressive)			H21.26*	Iris atrophy (essential) (progressive)			H21.26*	Iris atrophy (essential) (progressive)			H21.26*	Iris atrophy (essential) (progressive)			H21.26*	Iris atrophy (essential) (progressive)			H21.26*	Iris atrophy (essential) (progressive)			H21.26*	Iris atrophy (essential) (progressive)			H21.26*	Iris atrophy (essential) (progressive)			H21.26*	Iris atrophy (essential) (progressive)			H21.26*	Iris atrophy (essential) (progressive)			H21.26*	Iris atrophy (essential) (progressive)			H21.26*	Iris atrophy (essential) (progressive)			H21.26*	Iris atrophy (essential) (progressive)			H21.26*	Iris atrophy (essential) (progressive)			H21.26*	Iris atrophy (essential) (progressive)			H21.26*	Iris atrophy (essential) (progressive)			H21.26*	Iris atrophy (essential) (progressive)			H21.26*	Iris atrophy (essential) (progressive)			H21.26*	Iris atrophy (essential) (progressive)			H21.26*	Iris atrophy (essential) (progressive)			H21.26*	Iris atrophy (essential) (progressive)			H21.26*	Iris atrophy (essential) (progressive)			H21.26*	Iris atrophy (essential) (progressive)			H21.26*	Iris atrophy (essential) (progressive)			H21.26*	Iris atrophy (essential) (progressive)			H21.26*	Iris atrophy (essential) (progressive)			H21.26*	Iris atrophy (essential) (progressive)			H21.26*	Iris atrophy (essential) (progressive)			H21.26*	Iris atrophy (essential) (progressive)			H21.26*	Iris atrophy (essential) (progressive)			H21.26*	Iris atrophy (essential) (progressive)			H21.26*	Iris atrophy (essential) (progressive)			H21.26*	Iris atrophy (essential) (progressive)			H21.26*	Iris atrophy (essential) (progressive)			H21.26*	Iris atrophy (essential) (progressive)			H21.26*	Iris atrophy (essential) (progressive)			H21.26*	Iris atrophy (essential) (progressive)			H21.26*	Iris atrophy (essential) (progressive)			H21.26*	Iris atrophy (essential) (progressive)			H21.26*	Iris atrophy (essential) (progressive)			H21.26*	Iris atrophy (essential) (progressive)			H21.26*	Iris atrophy (essential) (progressive)			H21.26*	Iris atrophy (essential) (progressive)			H21.26*	Iris atrophy (essential) (progressive)			H21.26*	Iris atrophy (essential) (progressive)			H21.26*	Iris atrophy (essential) (progressive)			H21.26*	Iris atrophy (essential) (progressive)			H21.26*	Iris atrophy (essential) (progressive)			H21.26*	Iris atrophy (essential) (progressive)			H21.26*	Iris atrophy (essential) (progressive)			H21.26*	Iris atrophy (essential) (progressive)			H21.26*	Iris atrophy (essential) (progressive)			H21.26*	Iris atrophy (essential) (progressive)			H21.26*	Iris atrophy (essential) (progressive)			H21.26*	Iris atrophy (essential) (progressive)			H21.26*	Iris atrophy (essential) (progressive)			H21.26*	Iris atrophy (essential) (progressive)			H21.26*	Iris atrophy (essential) (progressive)			H21.26*	Iris atrophy (essential) (progressive)			H21.26*	Iris atrophy (essential) (progressive)			H21.26*	Iris atrophy (essential) (progressive)			H21.26*	Iris atrophy (essential) (progressive)			H21.26*	Iris atrophy (essential) (progressive)			H21.26*	Iris atrophy (essential) (progressive)			H21.26*	Iris atrophy (essential) (progressive)			H21.26*	Iris atrophy (essential) (progressive)			H21.26*	Iris atrophy (essential) (progressive)			H21.26*	Iris atrophy (essential) (progressive)			H21.26*	Iris atrophy (essential) (progressive)			H21.26*	Iris atrophy (essential) (progressive)			H21.26*	Iris atrophy (essential) (progressive)			H21.26*	Iris atrophy (essential) (progressive)			H21.26*	Iris atrophy (essential) (progressive)			H21.26*	Iris atrophy (essential) (progressive)			H21.26*	Iris atrophy (essential) (progressive)			H21.26*	Iris atrophy (essential) (progressive)			H21.26*	Iris atrophy (essential) (progressive)			H21.26*	Iris atrophy (essential) (progressive)			H21.26*	Iris atrophy (essential) (progressive)			H21.26*	Iris atrophy (essential) (progressive)			H21.26*	Iris atrophy (essential) (progressive)			H21.26*	Iris atrophy (essential) (progressive)			H21.26*	Iris atrophy (essential) (progressive)			H21.26*	Iris atrophy (essential) (progressive)			H21.26*	Iris atrophy (essential) (progressive)			H21.26*	Iris atrophy (essential) (progressive)			H21.26*	Iris atrophy (essential) (progressive)			H21.26*	Iris atrophy (essential) (progressive)			H21.26*	Iris atrophy (essential) (progressive)			H21.26*	Iris atrophy (essential) (progressive)			H21.26*	Iris atrophy (essential) (progressive)			H21.26*	Iris atrophy (essential) (progressive)			H21.26*	Iris atrophy (essential) (progressive)			H21.26*	Iris atrophy (essential) (progressive)			H21.26*	Iris atrophy (essential) (progressive)			H21.26*	Iris atrophy (essential) (progressive)			H21.26*	Iris atrophy (essential) (progressive)			H21.26*	Iris atrophy (essential) (progressive)			H21.26*	Iris atrophy (essential) (progressive)			H21.26*	Iris atrophy (essential) (progressive)			H21.26*	Iris atrophy (essential) (progressive)			H21.26*	Iris atrophy (essential) (progressive)			H21.26*	Iris atrophy (essential) (progressive)			H21.26*	Iris atrophy (essential) (progressive)			H21.26*	Iris atrophy (essential) (progressive)			H21.26*	Iris atrophy (essential) (progressive)			H21.26*	Iris atrophy (essential) (progressive)			H21.26*	Iris atrophy (essential) (progressive)			H21.26*	Iris atrophy (essential) (progressive)			H21.26*	Iris atrophy (essential) (progressive)			H21.26*	Iris atrophy (essential) (progressive)			H21.26*	Iris atrophy (essential) (progressive)			H21.26*	Iris atrophy (essential) (progressive)			H21.26*	Iris atrophy (essential) (progressive)			H21.26*	Iris atrophy (essential) (progressive)			H21.26*	Iris atrophy (essential) (progressive)			H21.26*	Iris atrophy (essential) (progressive)			H21.26*	Iris atrophy (essential) (progressive)			H21.26*	Iris atrophy (essential) (progressive)			H21.26*	Iris atrophy (essential) (progressive)			H21.26*	Iris atrophy (essential) (progressive)			H21.26*	Iris atrophy (essential) (progressive)			H21.26*	Iris atrophy (essential) (progressive)			H21.26*	Iris atrophy (essential) (progressive)			H21.26*	Iris atrophy (essential) (progressive)			H21.26*	Iris atrophy (essential) (progressive)			H21.26*	Iris atrophy (essential) (progressive)			H21.26*	Iris atrophy (essential) (progressive)			H21.26*	Iris atrophy (essential) (progressive)			H21.26*	Iris atrophy (essential) (progressive)			H21.26*	Iris atrophy (essential) (progressive)			H21.26*	Iris atrophy (essential) (progressive)			H21.26*	Iris atrophy (essential) (progressive)			H21.26*	Iris atrophy (essential) (progressive)			H21.26*	Iris atrophy (essential) (progressive)			H21.26*	Iris atrophy (essential) (progressive)			H21.26*	Iris atrophy (essential) (progressive)			H21.26*	Iris atrophy (essential) (progressive)			H21.26*	Iris atrophy (essential) (progressive)			H21.26*	Iris atrophy (essential) (progressive)			H21.26*	Iris atrophy (essential) (progressive)			H21.26*	Iris atrophy (essential) (progressive)			H21.26*	Iris atrophy (essential) (progressive)			H21.26*	Iris atrophy (essential) (progressive)			H21.26*	Iris atrophy (essential) (progressive)			H21.26*	Iris atrophy (essential) (progressive)			H21.26*	Iris atrophy (essential) (progressive)			H21.26*	Iris atrophy (essential) (progressive)			H21.26*	Iris atrophy (essential) (progressive)			H21.26*	Iris atrophy (essential) (progressive)			H21.26*	Iris atrophy (essential) (progressive)			H21.26*	Iris atrophy (essential) (progressive)			H21.26*	Iris atrophy (essential) (progressive)			H21.26*	Iris atrophy (essential) (progressive)			H21.26*	Iris atrophy (essential) (progressive)			H21.26*	Iris atrophy (essential) (progressive)			H21.26*	Iris atrophy (essential) (progressive)			H21.26*	Iris atrophy (essential) (progressive)			H21.26*	Iris atrophy (essential) (progressive)			H21.26*	Iris atrophy (essential) (progressive)			H21.26*	Iris atrophy (essential) (progressive)			H21.26*	Iris atrophy (essential) (progressive)			H21.26*	Iris atrophy (essential) (progressive)			H21.26*	Iris atrophy (essential) (progressive)			H21.26*	Iris atrophy (essential) (progressive)			H21.26*	Iris atrophy (essential) (progressive)			H21.26*	Iris atrophy (essential) (progressive)			H21.26*	Iris atrophy (essential) (progressive)			H21.26*	Iris atrophy (essential) (progressive)			H21.26*	Iris atrophy (essential) (progressive)			H21.26*	Iris atrophy (essential) (progressive)			H21.26*	Iris atrophy (essential) (progressive)			H21.26*	Iris atrophy (essential) (progressive)			H21.26*	Iris atrophy (essential) (progressive)			H21.26*	Iris atrophy (essential) (progressive)			H21.26*	Iris atrophy (essential) (progressive)			H21.26*	Iris atrophy (essential) (progressive)			H21.26*	Iris atrophy (essential) (progressive)			H21.26*	Iris atrophy (essential) (progressive)			H21.26*	Iris atrophy (essential) (progressive)			H21.26*	Iris atrophy (essential) (progressive)			H21.26*	Iris atrophy (essential) (progressive)			H21.26*	Iris atrophy (essential) (progressive)			H21.26*	Iris atrophy (essential) (progressive)			H21.26*	Iris atrophy (essential) (progressive)			H21.26*	Iris atrophy (essential) (progressive)			H21.26*	Iris atrophy (essential) (progressive)			H21.26*	Iris atrophy (essential) (progressive)			H21.26*	Iris atrophy (essential) (progressive)			H21.26*	Iris atrophy (essential) (progressive)			H21.26*	Iris atrophy (essential) (progressive)			H21.26*	Iris atrophy (essential) (progressive)			H21.26*	Iris atrophy (essential) (progressive)			H21.26*	Iris atrophy (essential) (progressive)			H21.26*	Iris atrophy (essential) (progressive)			H21.26*	Iris atrophy (essential) (progressive)			H21.26*	Iris atrophy (essential) (progressive)			H21.26*	Iris atrophy (essential) (progressive)			H21.26*	Iris atrophy (essential) (progressive)			H21.26*	Iris atrophy (essential) (progressive)			H21.26*	Iris atrophy (essential) (progressive)			H21.26*	Iris atrophy (essential) (progressive)			H21.26*	Iris atrophy (essential) (progressive)			H21.26*	Iris atrophy (essential) (progressive)			H21.26*	Iris atrophy (essential) (progressive)			H21.26*	Iris atrophy (essential) (progressive)			H21.26*	Iris atrophy (essential) (progressive)			H21.26*	Iris atrophy (essential) (progressive)			H21.26*	Iris atrophy (essential) (progressive)			H21.26*	Iris atrophy (essential) (progressive)			H21.26*	Iris atrophy (essential) (progressive)			H21.26*	Iris atrophy (essential) (progressive)			H21.26*	Iris atrophy (essential) (progressive)			H21.26*	Iris atrophy (essential) (progressive)			H21.26*	Iris atrophy (essential) (progressive)			H21.26*	Iris atrophy (essential) (progressive)			H21.26*	Iris atrophy (essential) (progressive)			H21.26*	Iris atrophy (essential) (progressive)			H21.26*	Iris atrophy (essential) (progressive)			H21.26*	Iris atrophy (essential) (progressive)			H21.26*	Iris atrophy (essential) (progressive)			H21.26*	Iris atrophy (essential) (progressive)			H21.26*	Iris atrophy (essential) (progressive)			H21.26*	Iris atrophy (essential) (progressive)			H21.26*	Iris atrophy (essential) (progressive)			H21.26*	Iris atrophy (essential) (progressive)			H21.26*	Iris atrophy (essential) (progressive)			H21.26*	Iris atrophy (essential) (progressive)			H21.26*	Iris atrophy (essential) (progressive)			H21.26*	Iris atrophy (essential) (progressive)			H21.26*	Iris atrophy (essential) (progressive)			H21.26*	Iris atrophy (essential) (progressive)			H21.26*	Iris atrophy (essential) (progressive)			H21.26*	Iris atrophy (essential) (progressive)			H21.26*	Iris atrophy (essential) (progressive)			H21.26*	Iris atrophy (essential) (progressive)			H21.26*	Iris atrophy (essential) (progressive)			H21.26*	Iris atrophy (essential) (progressive)			H21.26*	Iris atrophy (essential) (progressive)			H21.26*	Iris atrophy (essential) (progressive)			H21.26*	Iris atrophy (essential) (progressive)			H21.26*	Iris atrophy (essential) (progressive)			H21.26*	Iris atrophy (essential) (progressive)			H21.26*	Iris atrophy (essential) (progressive)			H21.26*	Iris atrophy (essential) (progressive)			H21.26*	Iris atrophy (essential) (progressive)			H21.26*	Iris atrophy (essential) (progressive)			H21.26*	Iris atrophy (essential) (progressive)			H21.26*	Iris atrophy (essential) (progressive)			H21.26*	Iris atrophy (essential) (progressive)			H21.26*	Iris atrophy (essential) (progressive)			H21.26*	Iris atrophy (essential) (progressive)			H21.26*	Iris atrophy (essential) (progressive)			H21.26*	Iris atrophy (essential) (progressive)			H21.26*	Iris atrophy (essential) (progressive)			H21.26*	Iris atrophy (essential) (progressive)			H21.26*	Iris atrophy (essential) (progressive)			H21.26*	Iris atrophy (essential) (progressive)			H21.26*	Iris atrophy (essential) (progressive)			H21.26*	Iris atrophy (essential) (progressive)			H21.26*	Iris atrophy (essential) (progressive)			H21.26*	Iris atrophy (essential) (progressive)			H21.26*	Iris atrophy (essential) (progressive)			H21.26*	Iris atrophy (essential) (progressive)			H21.26*	Iris atrophy (essential) (progressive)			H21.26*	Iris atrophy (essential) (progressive)			H21.26*	Iris atrophy (essential) (progressive)			H21.26*	Iris atrophy (essential) (progressive)			H21.26*	Iris atrophy (essential) (progressive)			H21.26*	Iris atrophy (essential) (progressive)			H21.26*	Iris atrophy (essential) (progressive)			H21.26*	Iris atrophy (essential) (progressive)			H21.26*	Iris atrophy (essential) (progressive)			H21.26*	Iris atrophy (essential) (progressive)			H21.26*	Iris atrophy (essential) (progressive)			H21.26*	Iris atrophy (essential) (progressive)			H21.26*	Iris atrophy (essential) (progressive)			H21.26*	Iris atrophy (essential) (progressive)			H21.26*	Iris atrophy (essential) (progressive)			H21.26*	Iris atrophy (essential) (progressive)			H21.26*	Iris atrophy (essential) (progressive)			H21.26*	Iris atrophy (essential) (progressive)			H21.26*	Iris atrophy (essential) (progressive)			H21.26*	Iris atrophy (essential) (progressive)			H21.26*	Iris atrophy (essential) (progressive)			H21.26*	Iris atrophy (essential) (progressive)			H21.26*	Iris atrophy (essential) (progressive)			H21.26*	Iris atrophy (essential) (progressive)			H21.26*	Iris atrophy (essential) (progressive)			H21.26*	Iris atrophy (essential) (progressive)			H21.26*	Iris atrophy (essential) (progressive)			H21.26*	Iris atrophy (essential) (progressive)			H21.26*	Iris atrophy (essential) (progressive)			H21.26*	Iris atrophy (essential) (progressive)			H21.26*	Iris atrophy (essential) (progressive)			H21.26*	Iris atrophy (essential) (progressive)			H21.26*	Iris atrophy (essential) (progressive)			H21.26*	Iris atrophy (essential) (progressive)			H21.26*	Iris atrophy (essential) (progressive)			H21.26*	Iris atrophy (essential) (progressive)			H21.26*	Iris atrophy (essential) (progressive)			H21.26*	Iris atrophy (essential) (progressive)			H21.26*	Iris atrophy (essential) (progressive)			H21.26*	Iris atrophy (essential) (progressive)			H21.26*	Iris atrophy (essential) (progressive)			H21.26*	Iris atrophy (essential) (progressive)			H21.26*	Iris atrophy (essential) (progressive)			H21.26*	Iris atrophy (essential) (progressive)			H21.26*	Iris atrophy (essential) (progressive)			H21.26*	Iris atrophy (essential) (progressive)			H21.26*	Iris atrophy (essential) (progressive)			H21.26*	Iris atrophy (essential) (progressive)			H21.26*	Iris atrophy (essential) (progressive)			H21.26*	Iris atrophy (essential) (progressive)			H21.26*	Iris atrophy (essential) (progressive)			H21.26*	Iris atrophy (essential) (progressive)			H21.26*	Iris atrophy (essential) (progressive)			H21.26*	Iris atrophy (essential) (progressive)			H21.26*	Iris atrophy (essential) (progressive)			H21.26*	Iris atrophy (essential) (progressive)			H21.26*	Iris atrophy (essential) (progressive)			H21.26*	Iris atrophy (essential) (progressive)			H21.26*	Iris atrophy (essential) (progressive)			H21.26*	Iris atrophy (essential) (progressive)			H21.26*	Iris atrophy (essential) (progressive)			H21.26*	Iris atrophy (essential) (progressive)			H21.26*	Iris atrophy (essential) (progressive)			H21.26*	Iris atrophy (essential) (progressive)			H21.26*	Iris atrophy (essential) (progressive)			H21.26*	Iris atrophy (essential) (progressive)			H21.26*	Iris atrophy (essential) (progressive)			H21.26*	Iris atrophy (essential) (progressive)			H21.26*	Iris atrophy (essential) (progressive)			H21.26*	Iris atrophy (essential) (progressive)			H21.26*	Iris atrophy (essential) (progressive)			H21.26*	Iris atrophy (essential) (progressive)			H21.26*	Iris atrophy (essential) (progressive)			H21.26*	Iris atrophy (essential) (progressive)			H21.26*	Iris atrophy (essential) (progressive)			H21.26*	Iris atrophy (essential) (progressive)			H21.26*	Iris atrophy (essential) (progressive)			H21.26*	Iris atrophy (essential) (progressive)			H21.26*	Iris atrophy (essential) (progressive)			H21.26*	Iris atrophy (essential) (progressive)			H21.26*	Iris atrophy (essential) (progressive)			H21.26*	Iris atrophy (essential) (progressive)			H21.26*	Iris atrophy (essential) (progressive)			H21.26*	Iris atrophy (essential) (progressive)			H21.26*	Iris atrophy (essential) (progressive)			H21.26*	Iris atrophy (essential) (progressive)			H21.26*	Iris atrophy (essential) (progressive)			H21.26*	Iris atrophy (essential) (progressive)			H21.26*	Iris atrophy (essential) (progressive)			H21.26*	Iris atrophy (essential) (progressive)			H21.26*	Iris atrophy (essential) (progressive)			H21.26*	Iris atrophy (essential) (progressive)			H21.26*	Iris atrophy (essential) (progressive)			H21.26*	Iris atrophy (essential) (progressive)			H21.26*	Iris atrophy (essential) (progressive)			H21.26*	Iris atrophy (essential) (progressive)			H21.26*	Iris atrophy (essential) (progressive)			H21.26*	Iris atrophy (essential) (progressive)			H21.26*	Iris atrophy (essential) (progressive)			H21.26*	Iris atrophy (essential) (progressive)			H21.26*	Iris atrophy (essential) (progressive)			H21.26*	Iris atrophy (essential) (progressive)			H21.26*	Iris atrophy (essential) (progressive)			H21.26*	Iris atrophy (essential) (progressive)			H21.26*	Iris atrophy (essential) (progressive)			H21.26*	Iris atrophy (essential) (progressive)			H21.26*	Iris atrophy (essential) (progressive)			H21.26*	Iris atrophy (essential) (progressive)			H21.26*	Iris atrophy (essential) (progressive)			H21.26*	Iris atrophy (essential) (progressive)			H21.26*	Iris atrophy (essential) (progressive)			H21.26*	Iris atrophy (essential) (progressive)			H21.26*	Iris atrophy (essential) (progressive)			H21.26*	Iris atrophy (essential) (progressive)			H21.26*	Iris atrophy (essential) (progressive)			H21.26*	Iris atrophy (essential) (progressive)			H21.26*	Iris atrophy (essential) (progressive)			H21.26*	Iris atrophy (essential) (progressive)			H21.26*	Iris atrophy (essential) (progressive)			H21.26*	Iris atrophy (essential) (progressive)			H21.26*	Iris atrophy (essential) (progressive)			H21.26*	Iris atrophy (essential) (progressive)			H21.26*	Iris atrophy (essential) (progressive)			H21.26*	Iris atrophy (essential) (progressive)			H21.26*	Iris atrophy (essential) (progressive)			H21.26*	Iris atrophy (essential) (progressive)			H21.26*	Iris atrophy (essential) (progressive)			H21.26*	Iris atrophy (essential) (progressive)			H21.26*	Iris atrophy (essential) (progressive)			H21.26*	Iris atrophy (essential) (progressive)			H21.26*	Iris atrophy (essential) (progressive)			H21.26*	Iris atrophy (essential) (progressive)			H21.26*	Iris atrophy (essential) (progressive)			H21.26*	Iris atrophy (essential) (progressive)			H21.26*	Iris atrophy (essential) (progressive)			H21.26*	Iris atrophy (essential) (progressive)			H21.26*	Iris atrophy (essential) (progressive)			H21.26*	Iris atrophy (essential) (progressive)			H21.26*	Iris atrophy (essential) (progressive)			H21.26*	Iris atrophy (essential) (progressive)			H21.26*	Iris atrophy (essential) (progressive)			H21.26*	Iris atrophy (essential) (progressive)			H21.26*	Iris atrophy (essential) (progressive)			H21.26*	Iris atrophy (essential) (progressive)			H21.26*	Iris atrophy (essential) (progressive)			H21.26*	Iris atrophy (essential) (progressive)			H21.26*	Iris atrophy (essential) (progressive)			H21.26*	Iris atrophy (essential) (progressive)			H21.26*	Iris atrophy (essential) (progressive)			H21.26*	Iris atrophy (essential) (progressive)			H21.26*	Iris atrophy (essential) (progressive)			H21.26*	Iris atrophy (essential) (progressive)			H21.26*	Iris atrophy (essential) (progressive)			H21.26*	Iris atrophy (essential) (progressive)			H21.26*	Iris atrophy (essential) (progressive)			H21.26*	Iris atrophy (essential) (progressive)			H21.26*	Iris atrophy (essential) (progressive)			H21.26*	Iris atrophy (essential) (progressive)			H21.26*	Iris atrophy (essential) (progressive)			H21.26*	Iris atrophy (essential) (progressive)			H21.26*	Iris atrophy (essential) (progressive)			H21.26*	Iris atrophy (essential) (progressive)			H21.26*	Iris atrophy (essential) (progressive)			H21.26*	Iris atrophy (essential) (progressive)			H21.26*	Iris atrophy (essential) (progressive)			H21.26*	Iris atrophy (essential) (progressive)			H21.26*	Iris atrophy (essential) (progressive)			H21.26*	Iris atrophy (essential) (progressive)			H21.26*	Iris atrophy (essential) (progressive)			H21.26*	Iris atrophy (essential) (progressive)			H21.26*	Iris atrophy (essential) (progressive)			H21.26*	Iris atrophy (essential) (progressive)			H21.26*	Iris atrophy (essential) (progressive)			H21.26*	Iris atrophy (essential) (progressive)			H21.26*	Iris atrophy (essential) (progressive)			H21.26*	Iris atrophy (essential) (progressive)			H21.26*	Iris atrophy (essential) (progressive)			H21.26*	Iris atrophy (essential) (progressive)			H21.26*	Iris atrophy (essential) (progressive)			H21.26*	Iris atrophy (essential) (progressive)			H21.26*	Iris atrophy (essential) (progressive)			H21.26*	Iris atrophy (essential) (progressive)			H21.26*	Iris atrophy (essential) (progressive)			H21.26*	Iris atrophy (essential) (progressive)			H21.26*	Iris atrophy (essential) (progressive)			H21.26*	Iris atrophy (essential) (progressive)			H21.26*	Iris atrophy (essential) (progressive)			H21.26*	Iris atrophy (essential) (progressive)			H21.26*	Iris atrophy (essential) (progressive)			H21.26*	Iris atrophy (essential) (progressive)			H21.26*	Iris atrophy (essential) (progressive)			H21.26*	Iris atrophy (essential) (progressive)			H21.26*	Iris atrophy (essential) (progressive)			H21.26*	Iris atrophy (essential) (progressive)			H21.26*	Iris atrophy (essential) (progressive)			H21.26*	Iris atrophy (essential) (progressive)			H21.26*	Iris atrophy (essential) (progressive)			H21.26*	Iris atrophy (essential) (progressive)			H21.26*	Iris atrophy (essential) (progressive)			H21.26*	Iris atrophy (essential) (progressive)			H21.26*	Iris atrophy (essential) (progressive)			H21.26*	Iris atrophy (essential) (progressive)			H21.26*	Iris atrophy (essential) (progressive)			H21.26*	Iris atrophy (essential) (progressive)			H21.26*	Iris atrophy (essential) (progressive)			H21.26*	Iris atrophy (essential) (progressive)			H21.26*	Iris atrophy (essential) (progressive)			H21.26*	Iris atrophy (essential) (progressive)			H21.26*	Iris atrophy (essential) (progressive)			H21.26*	Iris atrophy (essential) (progressive)			H21.26*	Iris atrophy (essential) (progressive)			H21.26*	Iris atrophy (essential) (progressive)			H21.26*	Iris atrophy (essential) (progressive)			H21.26*	Iris atrophy (essential) (progressive)			H21.26*	Iris atrophy (essential) (progressive)			H21.26*	Iris atrophy (essential) (progressive)			H21.26*	Iris atrophy (essential) (progressive)			H21.26*	Iris atrophy (essential) (progressive)			H21.26*	Iris atrophy (essential) (progressive)			H21.26*	Iris atrophy (essential) (progressive)			H21.26*	Iris atrophy (essential) (progressive)			H21.26*	Iris atrophy (essential) (progressive)			H21.26*	Iris atrophy (essential) (progressive)			H21.26*	Iris atrophy (essential) (progressive)			H21.26*	Iris atrophy (essential) (progressive)			H21.26*	Iris atrophy (essential) (progressive)			H21.26*	Iris atrophy (essential) (progressive)			H21.26*	Iris atrophy (essential) (progressive)			H21.26*	Iris atrophy (essential) (progressive)			H21.26*	Iris atrophy (essential) (progressive)			H21.26*	Iris atrophy (essential) (progressive)			H21.26*	Iris atrophy (essential) (progressive)			H21.26*	Iris atrophy (essential) (progressive)			H21.26*	Iris atrophy (essential) (progressive)			H21.26*	Iris atrophy (essential) (progressive)			H21.26*	Iris atrophy (essential) (progressive)			H21.26*	Iris atrophy (essential) (progressive)			H21.26*	Iris atrophy (essential) (progressive)			H21.26*	Iris atrophy (essential) (progressive)			H21.26*	Iris atrophy (essential) (progressive)			H21.26*	Iris atrophy (essential) (progressive)			H21.26*	Iris atrophy (essential) (progressive)			H21.26*	Iris atrophy (essential) (progressive)			H21.26*	Iris atrophy (essential) (progressive)			H21.26*	Iris atrophy (essential) (progressive)			H21.26*	Iris atrophy (essential) (progressive)			H21.26*	Iris atrophy (essential) (progressive)			H21.26*	Iris atrophy (essential) (progressive)			H21.26*	Iris atrophy (essential) (progressive)			H21.26*	Iris atrophy (essential) (progressive)			H21.26*	Iris atrophy (essential) (progressive)			H21.26*	Iris atrophy (essential) (progressive)			H21.26*	Iris atrophy (essential) (progressive)			H21.26*	Iris atrophy (essential) (progressive)			H21.26*	Iris atrophy (essential) (progressive)			H21.26*	Iris atrophy (essential) (progressive)			H21.26*	Iris atrophy (essential) (progressive)			H21.26*	Iris atrophy (essential) (progressive)			H21.26*	Iris atrophy (essential) (progressive)			H21.26*	Iris atrophy (essential) (progressive)			H21.26*	Iris atrophy (essential) (progressive)			H21.26*	Iris atrophy (essential) (progressive)			H21.26*	Iris atrophy (essential) (progressive)			H21.26*	Iris atrophy (essential) (progressive)			H21.26*	Iris atrophy (essential) (progressive)			H21.26*	Iris atrophy (essential) (progressive)			H21.26*	Iris atrophy (essential) (progressive)			H21.26*	Iris atrophy (essential) (progressive)			H21.26*	Iris atrophy (essential) (progressive)			H21.26*	Iris atrophy (essential) (progressive)			H21.26*	Iris atrophy (essential) (progressive)			H21.26*	Iris atrophy (essential) (progressive)			H21.26*	Iris atrophy (essential) (progressive)			H21.26*	Iris atrophy (essential) (progressive)			H21.26*	Iris atrophy (essential) (progressive)			H21.26*	Iris atrophy (essential) (progressive)			H21.26*	Iris atrophy (essential) (progressive)			H21.26*	Iris atrophy (essential) (progressive)			H21.26*	Iris atrophy (essential) (progressive)			H21.26*	Iris atrophy (essential) (progressive)			H21.26*	Iris atrophy (essential) (progressive)			H21.26*	Iris atrophy (essential) (progressive)			H21.26*	Iris atrophy (essential) (progressive)			H21.26*	Iris atrophy (essential) (progressive)			H21.26*	Iris atrophy (essential) (progressive)			H21.26*	Iris atrophy (essential) (progressive)			H21.26*	Iris atrophy (essential) (progressive)			H21.26*	Iris atrophy (essential) (progressive)			H21.26*	Iris atrophy (essential) (progressive)			H21.26*	Iris atrophy (essential) (progressive)			H21.26*	Iris atrophy (essential) (progressive)			H21.26*	Iris atrophy (essential) (progressive)			H21.26*	Iris atrophy (essential) (progressive)			H21.26*	Iris atrophy (essential) (progressive)			H21.26*	Iris atrophy (essential) (progressive)			H21.26*	Iris atrophy (essential) (progressive)			H21.26*	Iris atrophy (essential) (progressive)			H21.26*	Iris atrophy (essential) (progressive)			H21.26*	Iris atrophy (essential) (progressive)			H21.26*	Iris atrophy (essential) (progressive)			H21.26*	Iris atrophy (essential) (progressive)			H21.26*	Iris atrophy (essential) (progressive)			H21.26*	Iris atrophy (essential) (progressive)			H21.26*	Iris atrophy (essential) (progressive)			H21.26*	Iris atrophy (essential) (progressive)			H21.26*	Iris atrophy (essential) (progressive)			H21.26*	Iris atrophy (essential) (progressive)			H21.26*	Iris atrophy (essential) (progressive)			H21.26*	Iris atrophy (essential) (progressive)			H21.26*	Iris atrophy (essential) (progressive)			H21.26*	Iris atrophy (essential) (progressive)			H21.26*	Iris atrophy (essential) (progressive)			H21.26*	Iris atrophy (essential) (progressive)			H21.26*	Iris atrophy (essential) (progressive)			H21.26*	Iris atrophy (essential) (progressive)			H21.26*	Iris atrophy (essential) (progressive)			H21.26*	Iris atrophy (essential) (progressive)			H21.26*	Iris atrophy (essential) (progressive)			H21.26*	Iris atrophy (essential) (progressive)			H21.26*	Iris atrophy (essential) (progressive)			H21.26*	Iris atrophy (essential) (progressive)			H21.26*	Iris atrophy (essential) (progressive)			H21.26*	Iris atrophy (essential) (progressive)			H21.26*	Iris atrophy (essential) (progressive)			H21.26*	Iris atrophy (essential) (progressive)			H21.26*	Iris atrophy (essential) (progressive)			H21.26*	Iris atrophy (essential) (progressive)			H21.26*	Iris atrophy (essential) (progressive)			H21.26*	Iris atrophy (essential) (progressive)			H21.26*	Iris atrophy (essential) (progressive)			H21.26*	Iris atrophy (essential) (progressive)			H21.26*	Iris atrophy (essential) (progressive)			H21.26*	Iris atrophy (essential) (progressive)			H21.26*	Iris atrophy (essential) (progressive)			H21.26*	Iris atrophy (essential) (progressive)			H21.26*	Iris atrophy (essential) (progressive)			H21.26*	Iris atrophy (essential) (progressive)			H21.26*	Iris atrophy (essential) (progressive)			H21.26*	Iris atrophy (essential) (progressive)			H21.26*	Iris atrophy (essential) (progressive)			H21.26*	Iris atrophy (essential) (progressive)			H21.26*	Iris atrophy (essential) (progressive)			H21.26*	Iris atrophy (essential) (progressive)			H21.26*	Iris atrophy (essential) (progressive)			H21.26*	Iris atrophy (essential) (progressive)			H21.26*	Iris atrophy (essential) (progressive)			H21.26*	Iris atrophy (essential) (progressive)			H21.26*	Iris atrophy (essential) (progressive)			H21.26*	Iris atrophy (essential) (progressive)			H21.26*	Iris atrophy (essential) (progressive)			H21.26*	Iris atrophy (essential) (progressive)			H21.26*	Iris atrophy (essential) (progressive)			H21.26*	Iris atrophy (essential) (progressive)			H21.26*	Iris atrophy (essential) (progressive)			H21.26*	Iris atrophy (essential) (progressive)			H21.26*	Iris atrophy (essential) (progressive)			H21.26*	Iris atrophy (essential) (progressive)			H21.26*	Iris atrophy (essential) (progressive)			H21.26*	Iris atrophy (essential) (progressive)			H21.26*	Iris atrophy (essential) (progressive)			H21.26*	Iris atrophy (essential) (progressive)			H21.26*	Iris atrophy (essential) (progressive)			H21.26*	Iris atrophy (essential) (progressive)			H21.26*	Iris atrophy (essential) (progressive)			H21.26*	Iris atrophy (essential) (progressive)			H21.26*	Iris atrophy (essential) (progressive)			H21.26*	Iris atrophy (essential) (progressive)			H21.26*	Iris atrophy (essential) (progressive)			H21.26*	Iris atrophy (essential) (progressive)			H21.26*	Iris atrophy (essential) (progressive)			H21.26*	Iris atrophy (essential) (progressive)			H21.26*	Iris atrophy (essential) (progressive)			H21.26*	Iris atrophy (essential) (progressive)			H21.26*	Iris atrophy (essential) (progressive)			H21.26*	Iris atrophy (essential) (progressive)			H21.26*	Iris atrophy (essential) (progressive)			H21.26*	Iris atrophy (essential) (progressive)			H21.26*	Iris atrophy (essential) (progressive)			H21.26*	Iris atrophy (essential) (progressive)			H21.26*	Iris atrophy (essential) (progressive)			H21.26*	Iris atrophy (essential) (progressive)			H21.26*	Iris atrophy (essential) (progressive)			H21.26*	Iris atrophy (essential) (progressive)			H21.26*	Iris atrophy (essential) (progressive)			H21.26*	Iris atrophy (essential) (progressive)			H21.26*	Iris atrophy (essential) (progressive)			H21.26*	Iris atrophy (essential) (progressive)			H21.26*	Iris atrophy (essential) (progressive)			H21.26*	Iris atrophy (essential) (progressive)			H21.26*	Iris atrophy (essential) (progressive)			H21.26*	Iris atrophy (essential) (progressive)			H21.26*	Iris atrophy (essential) (progressive)			H21.26*	Iris atrophy (essential) (progressive)			H21.26*	Iris atrophy (essential) (progressive)			H21.26*	Iris atrophy (essential) (progressive)			H21.26*	Iris atrophy (essential) (progressive)			H21.26*	Iris atrophy (essential) (progressive)			H21.26*	Iris atrophy (essential) (progressive)			H21.26*	Iris atrophy (essential) (progressive)			H21.26*	Iris atrophy (essential) (progressive)			H21.26*	Iris atrophy (essential) (progressive)			H21.26*	Iris atrophy (essential) (progressive)			H21.26*	Iris atrophy (essential) (progressive)			H21.26*	Iris atrophy (essential) (progressive)			H21.26*	Iris atrophy (essential) (progressive)			H21.26*	Iris atrophy (essential) (progressive)			H21.26*	Iris atrophy (essential) (progressive)			H21.26*	Iris atrophy (essential) (progressive)			H21.26*	Iris atrophy (essential) (progressive)			H21.26*	Iris atrophy (essential) (progressive)			H21.26*	Iris atrophy (essential) (progressive)			H21.26*	Iris atrophy (essential) (progressive)			H21.26*	Iris atrophy (essential) (progressive)			H21.26*	Iris atrophy (essential) (progressive)			H21.26*	Iris atrophy (essential) (progressive)			H21.26*	Iris atrophy (essential) (progressive)			H21.26*	Iris atrophy (essential) (progressive)			H21.26*	Iris atrophy (essential) (progressive)			H21.26*	Iris atrophy (essential) (progressive)			H21.26*	Iris atrophy (essential) (progressive)			H21.26*	Iris atrophy (essential) (progressive)			H21.26*	Iris atrophy (essential) (progressive)			H21.26*	Iris atrophy (essential) (progressive)			H21.26*	Iris atrophy (essential) (progressive)			H21.26*	Iris atrophy (essential) (progressive)			H21.26*	Iris atrophy (essential) (progressive)			H21.26*	Iris atrophy (essential) (progressive)			H21.26*	Iris atrophy (essential) (progressive)			H21.26*	Iris atrophy (essential) (progressive)			H21.26*	Iris atrophy (essential) (progressive)			H21.26*	Iris atrophy (essential) (progressive)			H21.26*	Iris atrophy (essential) (progressive)			H21.26*	Iris atrophy (essential) (progressive)			H21.26*	Iris atrophy (essential) (progressive)			H21.26*	Iris atrophy (essential) (progressive)			H21.26*	Iris atrophy (essential) (progressive)			H21.26*	Iris atrophy (essential) (progressive)			H21.26*	Iris atrophy (essential) (progressive)			H21.26*	Iris atrophy (essential) (progressive)			H21.26*	Iris atrophy (essential) (progressive)			H21.26*	Iris atrophy (essential) (progressive)			H21.26*	Iris atrophy (essential) (progressive)			H21.26*	Iris atrophy (essential) (progressive)			H21.26*	Iris atrophy (essential) (progressive)			H21.26*	Iris atrophy (essential) (progressive)			H21.26*	Iris atrophy (essential) (progressive)			H21.26*	Iris atrophy (essential) (progressive)			H21.26*	Iris atrophy (essential) (progressive)			H21.26*	Iris atrophy (essential) (progressive)			H21.26*	Iris atrophy (essential) (progressive)			H21.26*	Iris atrophy (essential) (progressive)			H21.26*	Iris atrophy (essential) (progressive)			H21.26*	Iris atrophy (essential) (progressive)			H21.26*	Iris atrophy (essential) (progressive)			H21.26*	Iris atrophy (essential) (progressive)			H21.26*	Iris atrophy (essential) (progressive)			H21.26*	Iris atrophy (essential) (progressive)			H21.26*	Iris atrophy (essential) (progressive)			H21.26*	Iris atrophy (essential) (progressive)			H21.26*	Iris atrophy (essential) (progressive)			H21.26*	Iris atrophy (essential) (progressive)			H21.26*	Iris atrophy (essential) (progressive)			H21.26*	Iris atrophy (essential) (progressive)			H21.26*	Iris atrophy (essential) (progressive)			H21.26*	Iris atrophy (essential) (progressive)			H21.26*	Iris atrophy (essential) (progressive)			H21.26*	Iris atrophy (essential) (progressive)			H21.26*	Iris atrophy (essential) (progressive)			H21.26*	Iris atrophy (essential) (progressive)			H21.26*	Iris atrophy (essential) (progressive)			H21.26*	Iris atrophy (essential) (progressive)			H21.26*	Iris atrophy (essential) (progressive)			H21.26*	Iris atrophy (essential) (progressive)			H21.26*	Iris atrophy (essential) (progressive)			H21.26*	Iris atrophy (essential) (progressive)			H21.26*	Iris atrophy (essential) (progressive)			H21.26*	Iris atrophy (essential) (progressive)			H21.26*	Iris atrophy (essential) (progressive)			H21.26*	Iris atrophy (essential) (progressive)			H21.26*	Iris atrophy (essential) (progressive)			H21.26*	Iris atrophy (essential) (progressive)			H21.26*	Iris atrophy (essential) (progressive)			H21.26*	Iris atrophy (essential) (progressive)			H21.26*	Iris atrophy (essential) (progressive)			H21.26*	Iris atrophy (essential) (progressive)			H21.26*	Iris atrophy (essential) (progressive)			H21.26*	Iris atrophy (essential) (progressive)			H21.26*	Iris atrophy (essential) (progressive)			H21.26*	Iris atrophy (essential) (progressive)			H21.26*	Iris atrophy (essential) (progressive)			H21.26*	Iris atrophy (essential) (progressive)			H21.26*	Iris atrophy (essential) (progressive)			H21.26*	Iris atrophy (essential) (progressive)			H21.26*	Iris atrophy (essential) (progressive)			H21.26*	Iris atrophy (essential) (progressive)			H21.26*	Iris atrophy (essential) (progressive)			H21.26*	Iris atrophy (essential) (progressive)			H21.26*	Iris atrophy (essential) (progressive)			H21.26*	Iris atrophy (essential) (progressive)			H21.26*	Iris atrophy (essential) (progressive)			H21.26*	Iris atrophy (essential) (progressive)			H21.26*	Iris atrophy (essential) (progressive)			H21.26*	Iris atrophy (essential) (progressive)			H21.26*	Iris atrophy (essential) (progressive)			H21.26*	Iris atrophy (essential) (progressive)			H21.26*	Iris atrophy (essential) (progressive)			H21.26*	Iris atrophy (essential) (progressive)			H21.26*	Iris atrophy (essential) (progressive)			H21.26*	Iris atrophy (essential) (progressive)			H21.26*	Iris atrophy (essential) (progressive)			H21.26*	Iris atrophy (essential) (progressive)			H21.26*	Iris atrophy (essential) (progressive)			H21.26*	Iris atrophy (essential) (progressive)			H21.26*	Iris atrophy (essential) (progressive)			H21.26*	Iris atrophy (essential) (progressive)			H21.26*	Iris atrophy (essential) (progressive)			H21.26*	Iris atrophy (essential) (progressive)			H21.26*	Iris atrophy (essential) (progressive)			H21.26*	Iris atrophy (essential) (progressive)			H21.26*	Iris atrophy (essential) (progressive)			H21.26*	Iris atrophy (essential) (progressive)			H21.26*	Iris atrophy (essential) (progressive)			H21.26*	Iris atrophy (essential) (progressive)			H21.26*	Iris atrophy (essential) (progressive)			H21.26*	Iris atrophy (essential) (progressive)			H21.26*	Iris atrophy (essential) (progressive)			H21.26*	Iris atrophy (essential) (progressive)			H21.26*	Iris atrophy (essential) (progressive)			H21.26*	Iris atrophy (essential) (progressive)			H21.26*	Iris atrophy (essential) (progressive)			H21.26*	Iris atrophy (essential) (progressive)			H21.26*	Iris atrophy (essential) (progressive)			H21.26*	Iris atrophy (essential) (progressive)			H21.26*	Iris atrophy (essential) (progressive)			H21.26*	Iris atrophy (essential) (progressive)			H21.26*	Iris atrophy (essential) (progressive)			H21.26*	Iris atrophy (essential) (progressive)			H21.26*	Iris atrophy (essential) (progressive)			H21.26*	Iris atrophy (essential) (progressive)			H21.26*	Iris atrophy (essential) (progressive)			H21.26*	Iris atrophy (essential) (progressive)			H21.26*	Iris atrophy (essential) (progressive)			H21.26*	Iris atrophy (essential) (progressive)			H21.26*	Iris atrophy (essential) (progressive)			H21.26*	Iris atrophy (essential) (progressive)			H21.26*	Iris atrophy (essential) (progressive)			H21.26*	Iris atrophy (essential) (progressive)			H21.26*	Iris atrophy (essential) (progressive)			H21.26*	Iris atrophy (essential) (progressive)			H21.26*	Iris atrophy (essential) (progressive)			H21.26*	Iris atrophy (essential) (progressive)			H21.26*	Iris atrophy (essential) (progressive)			H21.26*	Iris atrophy (essential) (progressive)			H21.26*	Iris atrophy (essential) (progressive)			H21.26*	Iris atrophy (essential) (progressive)			H21.26*	Iris atrophy (essential) (progressive)			H21.26*	Iris atrophy (essential) (progressive)			H21.26*	Iris atrophy (essential) (progressive)			H21.26*	Iris atrophy (essential) (progressive)			H21.26*	Iris atrophy (essential) (progressive)			H21.26*	Iris atrophy (essential) (progressive)			H21.26*	Iris atrophy (essential) (progressive)			H21.26*	Iris atrophy (essential) (progressive)			H21.26*	Iris atrophy (essential) (progressive)			H21.26*	Iris atrophy (essential) (progressive)			H21.26*	Iris atrophy (essential) (progressive)			H21.26*	Iris atrophy (essential) (progressive)			H21.26*	Iris atrophy (essential) (progressive)			H21.26*	Iris atrophy (essential) (progressive)			H21.26*	Iris atrophy (essential) (progressive)			H21.26*	Iris atrophy (essential) (progressive)			H21.26*	Iris atrophy (essential) (progressive)			H21.26*	Iris atrophy (essential) (progressive)			H21.26*	Iris atrophy (essential) (progressive)			H21.26*	Iris atrophy (essential) (progressive)			H21.26*	Iris atrophy (essential) (progressive)			H21.26*	Iris atrophy (essential) (progressive)			H21.26*	Iris atrophy (essential) (progressive)			H21.26*	Iris atrophy (essential) (progressive)			H21.26*	Iris atrophy (essential) (progressive)			H21.26*	Iris atrophy (essential) (progressive)			H21.26*	Iris atrophy (essential) (progressive)			H21.26*	Iris atrophy (essential) (progressive)			H21.26*	Iris atrophy (essential) (progressive)			H21.26*	Iris atrophy (essential) (progressive)			H21.26*	Iris atrophy (essential) (progressive)			H21.26*	Iris atrophy (essential) (progressive)			H21.26*	Iris atrophy (essential) (progressive)			H21.26*	Iris atrophy (essential) (progressive)			H21.26*	Iris atrophy (essential) (progressive)			H21.26*	Iris atrophy (essential) (progressive)			H21.26*	Iris atrophy (essential) (progressive)			H21.26*	Iris atrophy (essential) (progressive)			H21.26*	Iris atrophy (essential) (progressive)			H21.26*	Iris atrophy (essential) (progressive)			H21.26*	Iris atrophy (essential) (progressive)			H21.26*	Iris atrophy (essential) (progressive)			H21.26*	Iris atrophy (essential) (progressive)			H21.26*	Iris atrophy (essential) (progressive)			H21.26*	Iris atrophy (essential) (progressive)			H21.26*	Iris atrophy (essential) (progressive)			H21.26*	Iris atrophy (essential) (progressive)			H21.26*	Iris atrophy (essential) (progressive)			H21.26*	Iris atrophy (essential) (progressive)			H21.26*	Iris atrophy (essential) (progressive)			H21.26*	Iris atrophy (essential) (progressive)			H21.26*	Iris atrophy (essential) (progressive)			H21.26*	Iris atrophy (essential) (progressive)			H21.26*	Iris atrophy (essential) (progressive)			H21.26*	Iris atrophy (essential) (progressive)			H21.26*	Iris atrophy (essential) (progressive)			H21.26*	Iris atrophy (essential) (progressive)			H21.26*	Iris atrophy (essential) (progressive)			H21.26*	Iris atrophy (essential) (progressive)			H21.26*	Iris atrophy (essential) (progressive)			H21.26*	Iris atrophy (essential) (progressive)			H21.26*	Iris atrophy (essential) (progressive)			H21.26*	Iris atrophy (essential) (progressive)			H21.26*	Iris atrophy (essential) (progressive)			H21.26*	Iris atrophy (essential) (progressive)			H21.26*	Iris atrophy (essential) (progressive)			H21.26*	Iris atrophy (essential) (progressive)			H21.26*	Iris atrophy (essential) (progressive)			H21.26*	Iris atrophy (essential) (progressive)			H21.26*	Iris atrophy (essential) (progressive)			H21.26*	Iris atrophy (essential) (progressive)			H21.26*	Iris atrophy (essential) (progressive)			H21.26*	Iris atrophy (essential) (progressive)			H21.26*	Iris atrophy (essential) (progressive)			H21.26*	Iris atrophy (essential) (progressive)			H21.26*	Iris atrophy (essential) (progressive)			H21.26*	Iris atrophy (essential) (progressive)			H21.26*	Iris atrophy (essential) (progressive)			H21.26*	Iris atrophy (essential) (progressive)			H21.26*	Iris atrophy (essential) (progressive)			H21.26*	Iris atrophy (essential) (progressive)			H21.26*	Iris atrophy (essential) (progressive)			H21.26*	Iris atrophy (essential) (progressive)			H21.26*	Iris atrophy (essential) (progressive)			H21.26*	Iris atrophy (essential) (progressive)			H21.26*	Iris atrophy (essential) (progressive)			H21.26*	Iris atrophy (essential) (progressive)			H21.26*	Iris atrophy (essential) (progressive)			H21.26*	Iris atrophy (essential) (progressive)			H21.26*	Iris atrophy (essential) (progressive)			H21.26*	Iris atrophy (essential) (progressive)			H21.26*	Iris atrophy (essential) (progressive)			H21.26*	Iris atrophy (essential) (progressive)			H21.26*	Iris atrophy (essential) (progressive)			H21.26*	Iris atrophy (essential) (progressive)			H21.26*	Iris atrophy (essential) (progressive)			H21.26*	Iris atrophy (essential) (progressive)			H21.26*	Iris atrophy (essential) (progressive)			H21.26*	Iris atrophy (essential) (progressive)			H21.26*	Iris atrophy (essential) (progressive)			H21.26*	Iris atrophy (essential) (progressive)			H21.26*	Iris atrophy (essential) (progressive)			H21.26*	Iris atrophy (essential) (progressive)			H21.26*	Iris atrophy (essential) (progressive)			H21.26*	Iris atrophy (essential) (progressive)			H21.26*	Iris atrophy (essential) (progressive)			H21.26*	Iris atrophy (essential) (progressive)			H21.26*	Iris atrophy (essential) (progressive)			H21.26*	Iris atrophy (essential) (progressive)			H21.26*	Iris atrophy (essential) (progressive)			H21.26*	Iris atrophy (essential) (progressive)			H21.26*	Iris atrophy (essential) (progressive)			H21.26*	Iris atrophy (essential) (progressive)			H21.26*	Iris atrophy (essential) (progressive)			H21.26*	Iris atrophy (essential) (progressive)			H21.26*	Iris atrophy (essential) (progressive)			H21.26*	Iris atrophy (essential) (progressive)			H21.26*	Iris atrophy (essential) (progressive)			H21.26*	Iris atrophy (essential) (progressive)			H21.26*	Iris atrophy (essential) (progressive)			H21.26*	Iris atrophy (essential) (progressive)			H21.26*	Iris atrophy (essential) (progressive)			H21.26*	Iris atrophy (essential) (progressive)			H21.26*	Iris atrophy (essential) (progressive)			H21.26*	Iris atrophy (essential) (progressive)			H21.26*	Iris atrophy (essential) (progressive)			H21.26*	Iris atrophy (essential) (progressive)			H21.26*	Iris atrophy (essential) (progressive)			H21.26*	Iris atrophy (essential) (progressive)			H21.26*	Iris atrophy (essential) (progressive)			H21.26*	Iris atrophy (essential) (progressive)			H21.26*	Iris atrophy (essential) (progressive)			H21.26*	Iris atrophy (essential) (progressive)			H21.26*	Iris atrophy (essential) (progressive)			H21.26*	Iris atrophy (essential) (progressive)			H21.26*	Iris atrophy (essential) (progressive)			H21.26*	Iris atrophy (essential) (progressive)			H21.26*	Iris atrophy (essential) (progressive)			H21.26*	Iris atrophy (essential) (progressive)			H21.26*	Iris atrophy (essential) (progressive)			H21.26*	Iris atrophy (essential) (progressive)			H21.26*	Iris atrophy (essential) (progressive)			H21.26*	Iris atrophy (essential) (progressive)			H21.26*	Iris atrophy (essential) (progressive)			H21.26*	Iris atrophy (essential) (progressive)			H21.26*	Iris atrophy (essential) (progressive)			H21.26*	Iris atrophy (essential) (progressive)			H21.26*	Iris atrophy (essential) (progressive)			H21.26*	Iris atrophy (essential) (progressive)			H21.26*	Iris atrophy (essential) (progressive)			H21.26*	Iris atrophy (essential) (progressive)			H21.26*	Iris atrophy (essential) (progressive)			H21.26*	Iris atrophy (essential) (progressive)			H21.26*	Iris atrophy (essential) (progressive)			H21.26*	Iris atrophy (essential) (progressive)			H21.26*	Iris atrophy (essential) (progressive)			H21.26*	Iris atrophy (essential) (progressive)			H21.26*	Iris atrophy (essential) (progressive)			H21.26*	Iris atrophy (essential) (progressive)			H21.26*	Iris atrophy (essential) (progressive)			H21.26*	Iris atrophy (essential) (progressive)			H21.26*	Iris atrophy (essential) (progressive)			H21.26*	Iris atrophy (essential) (progressive)			H21.26*	Iris atrophy (essential) (progressive)			H21.26*	Iris atrophy (essential) (progressive)			H21.26*	Iris atrophy (essential) (progressive)			H21.26*	Iris atrophy (essential) (progressive)			H21.26*	Iris atrophy (essential) (progressive)			H21.26*	Iris atrophy (essential) (progressive)			H21.26*	Iris atrophy (essential) (progressive)			H21.26*	Iris atrophy (essential) (progressive)			H21.26*	Iris atrophy (essential) (progressive)			H21.26*	Iris atrophy (essential) (progressive)			H21.26*	Iris atrophy (essential) (progressive)			H21.26*	Iris atrophy (essential) (progressive)			H21.26*	Iris atrophy (essential) (progressive)			H21.26*	Iris atrophy (essential) (progressive)			H21.26*	Iris atrophy (essential) (progressive)			H21.26*	Iris atrophy (essential) (progressive)			H21.26*	Iris atrophy (essential) (progressive)			H21.26*	Iris atrophy (essential) (progressive)			H21.26*	Iris atrophy (essential) (progressive)			H21.26*	Iris atrophy (essential) (progressive)			H21.26*	Iris atrophy (essential) (progressive)			H21.26*	Iris atrophy (essential) (progressive)			H21.26*	Iris atrophy (essential) (progressive)			H21.26*	Iris atrophy (essential) (progressive)			H21.26*	Iris atrophy (essential) (progressive)			H21.26*	Iris atrophy (essential) (progressive)			H21.26*	Iris atrophy (essential) (progressive)			H21.26*	Iris atrophy (essential) (progressive)			H21.26*	Iris atrophy (essential) (progressive)			H21.26*	Iris atrophy (essential) (progressive)			H21.26*	Iris atrophy (essential) (progressive)			H21.26*	Iris atrophy (essential) (progressive)			H21.26*	Iris atrophy (essential) (progressive)			H21.26*	Iris atrophy (essential) (progressive)			H21.26*	Iris atrophy (essential) (progressive)			H21.26*	Iris atrophy (essential) (progressive)			H21.26*	Iris atrophy (essential) (progressive)			H21.26*	Iris atrophy (essential) (progressive)			H21.26*	Iris atrophy (essential) (progressive)			H21.26*	Iris atrophy (essential) (progressive)			H21.26*	Iris atrophy (essential) (progressive)			H21.26*	Iris atrophy (essential) (progressive)			H21.26*	Iris atrophy (essential) (progressive)			H21.26*	Iris atrophy (essential) (progressive)			H21.26*	Iris atrophy (essential) (progressive)			H21.26*	Iris atrophy (essential) (progressive)			H21.26*	Iris atrophy (essential) (progressive)			H21.26*	Iris atrophy (essential) (progressive)			H21.26*	Iris atrophy (essential) (progressive)			H21.26*	Iris atrophy (essential) (progressive)			H21.26*	Iris atrophy (essential) (progressive)			H21.26*	Iris atrophy (essential) (progressive)			H21.26*	Iris atrophy (essential) (progressive)			H21.26*	Iris atrophy (essential) (progressive)			H21.26*	Iris atrophy (essential) (progressive)			H21.26*	Iris atrophy (essential) (progressive)			H21.26*	Iris atrophy (essential) (progressive)			H21.26*	Iris atrophy (essential) (progressive)			H21.26*	Iris atrophy (essential) (progressive)			H21.26*	Iris atrophy (essential) (progressive)			H21.26*	Iris atrophy (essential) (progressive)			H21.26*	Iris atrophy (essential) (progressive)			H21.26*	Iris atrophy (essential) (progressive)			H21.26*	Iris atrophy (essential) (progressive)			H21.26*	Iris atrophy (essential) (progressive)			H21.26*	Iris atrophy (essential) (progressive)			H21.26*	Iris atrophy (essential) (progressive)			H21.26*	Iris atrophy (essential) (progressive)			H21.26*	Iris atrophy (essential) (progressive)			H21.26*	Iris atrophy (essential) (progressive)			H21.26*	Iris atrophy (essential) (progressive)			H21.26*	Iris atrophy (essential) (progressive)			H21.26*	Iris atrophy (essential) (progressive)			H21.26*	Iris atrophy (essential) (progressive)			H21.26*	Iris atrophy (essential) (progressive)			H21.26*	Iris atrophy (essential) (progressive)			H21.26*	Iris atrophy (essential) (progressive)			H21.26*	Iris atrophy (essential) (progressive)			H21.26*	Iris atrophy (essential) (progressive)			H21.26*	Iris atrophy (essential) (progressive)			H21.26*	Iris atrophy (essential) (progressive)			H21.26*	Iris atrophy (essential) (progressive)			H21.26*	Iris atrophy (essential) (progressive)			H21.26*	Iris atrophy (essential) (progressive)			H21.26*	Iris atrophy (essential) (progressive)			H21.26*	Iris atrophy (essential) (progressive)			H21.26*	Iris atrophy (essential) (progressive)			H21.26*	Iris atrophy (essential) (progressive)			H21.26*	Iris atrophy (essential) (progressive)			H21.26*	Iris atrophy (essential) (progressive)			H21.26*	Iris atrophy (essential) (progressive)			H21.26*	Iris atrophy (essential) (progressive)			H21.26*	Iris atrophy (essential) (progressive)			H21.26*	Iris atrophy (essential) (progressive)			H21.26*	Iris atrophy (essential) (progressive)			H21.26*	Iris atrophy (essential) (progressive)			H21.26*	Iris atrophy (essential) (progressive)			H21.26*	Iris atrophy (essential) (progressive)			H21.26*	Iris atrophy (essential) (progressive)			H21.26*	Iris atrophy (essential) (progressive)			H21.26*	Iris atrophy (essential) (progressive)			H21.26*	Iris atrophy (essential) (progressive)			H21.26*	Iris atrophy (essential) (progressive)			H21.26*	Iris atrophy (essential) (progressive)			H21.26*	Iris atrophy (essential) (progressive)			H21.26*	Iris atrophy (essential) (progressive)			H21.26*	Iris atrophy (essential) (progressive)			H21.26*	Iris atrophy (essential) (progressive)			H21.26*	Iris atrophy (essential) (progressive)			H21.26*	Iris atrophy (essential) (progressive)			H21.26*	Iris atrophy (essential) (progressive)			H21.26*	Iris atrophy (essential) (progressive)			H21.26*	Iris atrophy (essential) (progressive)			H21.26*	Iris atrophy (essential) (progressive)			H21.26*	Iris atrophy (essential) (progressive)			H21.26*	Iris atrophy (essential) (progressive)			H21.26*	Iris atrophy (essential) (progressive)			H21.26*	Iris atrophy (essential) (progressive)			H21.26*	Iris atrophy (essential) (progressive)			H21.26*	Iris atrophy (essential) (progressive)			H21.26*	Iris atrophy (essential) (progressive)			H21.26*	Iris atrophy (essential) (progressive)			H21.26*	Iris atrophy (essential) (progressive)			H21.26*	Iris atrophy (essential) (progressive)			H21.26*	Iris atrophy (essential) (progressive)			H21.26*	Iris atrophy (essential) (progressive)			H21.26*	Iris atrophy (essential) (progressive)			H21.26*	Iris atrophy (essential) (progressive)			H21.26*	Iris atrophy (essential) (progressive)			H21.26*	Iris atrophy (essential) (progressive)			H21.26*	Iris atrophy (essential) (progressive)			H21.26*	Iris atrophy (essential) (progressive)			H21.26*	Iris atrophy (essential) (progressive)			H21.26*	Iris atrophy (essential) (progressive)			H21.26*	Iris atrophy (essential) (progressive)			H21.26*	Iris atrophy (essential) (progressive)			H21.26*	Iris atrophy (essential) (progressive)			H21.26*	Iris atrophy (essential) (progressive)			H21.26*	Iris atrophy (essential) (progressive)			H21.26*	Iris atrophy (essential) (progressive)			H21.26*	Iris atrophy (essential) (progressive)			H21.26*	Iris atrophy (essential) (progressive)			H21.26*	Iris atrophy (essential) (progressive)			H21.26*	Iris atrophy (essential) (progressive)			H21.26*	Iris atrophy (essential) (progressive)			H21.26*	Iris atrophy (essential) (progressive)			H21.26*	Iris atrophy (essential) (progressive)			H21.26*	Iris atrophy (essential) (progressive)			H21.26*	Iris atrophy (essential) (progressive)			H21.26*	Iris atrophy (essential) (progressive)			H21.26*	Iris atrophy (essential) (progressive)			H21.26*	Iris atrophy (essential) (progressive)			H21.26*	Iris atrophy (essential) (progressive)			H21.26*	Iris atrophy (essential) (progressive)			H21.26*	Iris atrophy (essential) (progressive)			H21.26*	Iris atrophy (essential) (progressive)			H21.26*	Iris atrophy (essential) (progressive)			H21.26*	Iris atrophy (essential) (progressive)			H21.26*	Iris atrophy (essential) (progressive)			H21.26*	Iris atrophy (essential) (progressive)			H21.26*	Iris atrophy (essential) (progressive)			H21.26*	Iris atrophy (essential) (progressive)			H21.26*	Iris atrophy (essential) (progressive)			H21.26*	Iris atrophy (essential) (progressive)			H21.26*	Iris atrophy (essential) (progressive)			H21.26*	Iris atrophy (essential) (progressive)			H21.26*	Iris atrophy (essential) (progressive)			H21.26*	Iris atrophy (essential) (progressive)			H21.26*	Iris atrophy (essential) (progressive)			H21.26*	Iris atrophy (essential) (progressive)			H21.26*	Iris atrophy (essential) (progressive)			H21.26*	Iris atrophy (essential) (progressive)			H21.26*	Iris atrophy (essential) (progressive)			H21.26*	Iris atrophy (essential) (progressive)			H21.26*	Iris atrophy (essential) (progressive)			H21.26*	Iris atrophy (essential) (progressive)			H21.26*	Iris atrophy (essential) (progressive)			H21.26*	Iris atrophy (essential) (progressive)			H21.26*	Iris atrophy (essential) (progressive)			H21.26*	Iris atrophy (essential) (progressive)			H21.26*	Iris atrophy (essential) (progressive)			H21.26*	Iris atrophy (essential) (progressive)			H21.26*	Iris atrophy (essential) (progressive)			H21.26*	Iris atrophy (essential) (progressive)			H21.26*	Iris atrophy (essential) (progressive)			H21.26*	Iris atrophy (essential) (progressive)			H21.26*	Iris atrophy (essential) (progressive)			H21.26*	Iris atrophy (essential) (progressive)			H21.26*	Iris atrophy (essential) (progressive)			H21.26*	Iris atrophy (essential) (progressive)			H21.26*	Iris atrophy (essential) (progressive)			H21.26*	Iris atrophy (essential) (progressive)			H21.26*	Iris atrophy (essential) (progressive)			H21.26*	Iris atrophy (essential) (progressive)			H21.26*	Iris atrophy (essential) (progressive)			H21.26*	Iris atrophy (essential) (progressive)			H21.26*	Iris atrophy (essential) (progressive)			H21.26*	Iris atrophy (essential) (progressive)			H21.26*	Iris atrophy (essential) (progressive)			H21.26*	Iris atrophy (essential) (progressive)			H21.26*	Iris atrophy (essential) (progressive)			H21.26*	Iris atrophy (essential) (progressive)			H21.26*	Iris atrophy (essential) (progressive)			H21.26*	Iris atrophy (essential) (progressive)			H21.26*	Iris atrophy (essential) (progressive)			H21.26*	Iris atrophy (essential) (progressive)			H21.26*	Iris atrophy (essential) (progressive)			H21.26*	Iris atrophy (essential) (progressive)			H21.26*	Iris atrophy (essential) (progressive)			H21.26*	Iris atrophy (essential) (progressive)			H21.26*	Iris atrophy (essential) (progressive)			H21.26*	Iris atrophy (essential) (progressive)			H21.26*	Iris atrophy (essential) (progressive)			H21.26*	Iris atrophy (essential) (progressive)			H21.26*	Iris atrophy (essential) (progressive)			H21.26*	Iris atrophy (essential) (progressive)			H21.26*	Iris atrophy (essential) (progressive)			H21.26*	Iris atrophy (essential) (progressive)			H21.26*	Iris atrophy (essential) (progressive)			H21.26*	Iris atrophy (essential) (progressive)			H21.26*	Iris atrophy (essential) (progressive)			H21.26*	Iris atrophy (essential) (progressive)			H21.26*	Iris atrophy (essential) (progressive)			H21.26*	Iris atrophy (essential) (progressive)			H21.26*	Iris atrophy (essential) (progressive)			H21.26*	Iris atrophy (essential) (progressive)			H21.26*	Iris atrophy (essential) (progressive)			H21.26*	Iris atrophy (essential) (progressive)			H21.26*	Iris atrophy (essential) (progressive)			H21.26*	Iris atrophy (essential) (progressive)			H21.26*	Iris atrophy (essential) (progressive)			H21.26*	Iris atrophy (essential) (progressive)			H21.26*	Iris atrophy (essential) (progressive)			H21.26*	Iris atrophy (essential) (progressive)			H21.26*	Iris atrophy (essential) (progressive)			H21.26*	Iris atrophy (essential) (progressive)			H21.26*	Iris atrophy (essential) (progressive)			H21.26*	Iris atrophy (essential) (progressive)			H21.26*	Iris atrophy (essential) (progressive)			H21.26*	Iris atrophy (essential) (progressive)			H21.26*	Iris atrophy (essential) (progressive)			H21.26*	Iris atrophy (essential) (progressive)			H21.26*	Iris atrophy (essential) (progressive)			H21.26*	Iris atrophy (essential) (progressive)			H21.26*	Iris atrophy (essential) (progressive)			H21.26*	Iris atrophy (essential) (progressive)			H21.26*	Iris atrophy (essential) (progressive)			H21.26*	Iris atrophy (essential) (progressive)			H21.26*	Iris atrophy (essential) (progressive)			H21.26*	Iris atrophy (essential) (progressive)			H21.26*	Iris atrophy (essential) (progressive)			H21.26*	Iris atrophy (essential) (progressive)			H21.26*	Iris atrophy (essential) (progressive)			H21.26*	Iris atrophy (essential) (progressive)			H21.26*	Iris atrophy (essential) (progressive)			H21.26*	Iris atrophy (essential) (progressive)			H21.26*	Iris atrophy (essential) (progressive)			H21.26*	Iris atrophy (essential) (progressive)			H21.26*	Iris atrophy (essential) (progressive)			H21.26*	Iris atrophy (essential) (progressive)			H21.26*	Iris atrophy (essential) (progressive)			H21.26*	Iris atrophy (essential) (progressive)			H21.26*	Iris atrophy (essential) (progressive)			H21.26*	Iris atrophy (essential) (progressive)			H21.26*	Iris atrophy (essential) (progressive)			H21.26*	Iris atrophy (essential) (progressive)			H21.26*	Iris atrophy (essential) (progressive)			H21.26*	Iris atrophy (essential) (progressive)			H21.26*	Iris atrophy (essential) (progressive)			H21.26*	Iris atrophy (essential) (progressive)			H21.26*	Iris atrophy (essential) (progressive)			H21.26*	Iris atrophy (essential) (progressive)			H21.26*	Iris atrophy (essential) (progressive)			H21.26*	Iris atrophy (essential) (progressive)			H21.26*	Iris atrophy (essential) (progressive)			H21.26*	Iris atrophy (essential) (progressive)			H21.26*	Iris atrophy (essential) (progressive)			H21.26*	Iris atrophy (essential) (progressive)			H21.26*	Iris atrophy (essential) (progressive)			H21.26*	Iris atrophy (essential) (progressive)			H21.26*	Iris atrophy (essential) (progressive)			H21.26*	Iris atrophy (essential) (progressive)			H21.26*	Iris atrophy (essential) (progressive)			H21.26*	Iris atrophy (essential) (progressive)			H21.26*	Iris atrophy (essential) (progressive)			H21.26*	Iris atrophy (essential) (progressive)			H21.26*	Iris atrophy (essential) (progressive)			H21.26*	Iris atrophy (essential) (progressive)			H21.26*	Iris atrophy (essential) (progressive)			H21.26*	Iris atrophy (essential) (progressive)			H21.26*	Iris atrophy (essential) (progressive)			H21.26*	Iris atrophy (essential) (progressive)			H21.26*	Iris atrophy (essential) (progressive)			H21.26*	Iris atrophy (essential) (progressive)			H21.26*	Iris atrophy (essential) (progressive)			H21.26*	Iris atrophy (essential) (progressive)			H21.26*	Iris atrophy (essential) (progressive)			H21.26*	Iris atrophy (essential) (progressive)			H21.26*	Iris atrophy (essential) (progressive)			H21.26*	Iris atrophy (essential) (progressive)			H21.26*	Iris atrophy (essential) (progressive)			H21.26*	Iris atrophy (essential) (progressive)			H21.26*	Iris atrophy (essential) (progressive)			H21.26*	Iris atrophy (essential) (progressive)			H21.26*	Iris atrophy (essential) (progressive)			H21.26*	Iris atrophy (essential) (progressive)			H21.26*	Iris atrophy (essential) (progressive)			H21.26*	Iris atrophy (essential) (progressive)			H21.26*	Iris atrophy (essential) (progressive)			H21.26*	Iris atrophy (essential) (progressive)			H21.26*	Iris atrophy (essential) (progressive)			H21.26*	Iris atrophy (essential) (progressive)			H21.26*	Iris atrophy (essential) (progressive)			H21.26*	Iris atrophy (essential) (progressive)			H21.26*	Iris atrophy (essential) (progressive)			H21.26*	Iris atrophy (essential) (progressive)			H21.26*	Iris atrophy (essential) (progressive)			H21.26*	Iris atrophy (essential) (progressive)			H21.26*	Iris atrophy (essential) (progressive)			H21.26*	Iris atrophy (essential) (progressive)			H21.26*	Iris atrophy (essential) (progressive)			H21.26*	Iris atrophy (essential) (progressive)			H21.26*	Iris atrophy (essential) (progressive)			H21.26*	Iris atrophy (essential) (progressive)			H21.26*	Iris atrophy (essential) (progressive)			H21.26*	Iris atrophy (essential) (progressive)			H21.26*	Iris atrophy (essential) (progressive)			H21.26*	Iris atrophy (essential) (progressive)			H21.26*	Iris atrophy (essential) (progressive)			H21.26*	Iris atrophy (essential) (progressive)			H21.26*	Iris atrophy (essential) (progressive)			H21.26*	Iris atrophy (essential) (progressive)			H21.26*	Iris atrophy (essential) (progressive)			H21.26*	Iris atrophy (essential) (progressive)			H21.26*	Iris atrophy (essential) (progressive)			H21.26*	Iris atrophy (essential) (progressive)			H21.26*	Iris atrophy (essential) (progressive)			H21.26*	Iris atrophy (essential) (progressive)			H21.26*	Iris atrophy (essential) (progressive)			H21.26*	Iris atrophy (essential) (progressive)			H21.26*	Iris atrophy (essential) (progressive)			H21.26*	Iris atrophy (essential) (progressive)			H21.26*	Iris atrophy (essential) (progressive)			H21.26*	Iris atrophy (essential) (progressive)			H21.26*	Iris atrophy (essential) (progressive)			H21.26*	Iris atrophy (essential) (progressive)			H21.26*	Iris atrophy (essential) (progressive)			H21.26*	Iris atrophy (essential) (progressive)			H21.26*	Iris atrophy (essential) (progressive)			H21.26*	Iris atrophy (essential) (progressive)			H21.26*	Iris atrophy (essential) (progressive)			H21.26*	Iris atrophy (essential) (progressive)			H21.26*	Iris atrophy (essential) (progressive)			H21.26*	Iris atrophy (essential) (progressive)			H21.26*	Iris atrophy (essential) (progressive)			H21.26*	Iris atrophy (essential) (progressive)			H21.26*	Iris atrophy (essential) (progressive)			H21.26*	Iris atrophy (essential) (progressive)			H21.26*	Iris atrophy (essential) (progressive)			H21.26*	Iris atrophy (essential) (progressive)			H21.26*	Iris atrophy (essential) (progressive)			H21.26*	Iris atrophy (essential) (progressive)			H21.26*	Iris atrophy (essential) (progressive)			H21.26*	Iris atrophy (essential) (progressive)			H21.26*	Iris atrophy (essential) (progressive)			H21.26*	Iris atrophy (essential) (progressive)			H21.26*	Iris atrophy (essential) (progressive)			H21.26*	Iris atrophy (essential) (progressive)			H21.26*	Iris atrophy (essential) (progressive)			H21.26*	Iris atrophy (essential) (progressive)			H21.26*	Iris atrophy (essential) (progressive)			H21.26*	Iris atrophy (essential) (progressive)			H21.26*	Iris atrophy (essential) (progressive)			H21.26*	Iris atrophy (essential) (progressive)			H21.26*	Iris atrophy (essential) (progressive)			H21.26*	Iris atrophy (essential) (progressive)			H21.26*	Iris atrophy (essential) (progressive)			H21.26*	Iris atrophy (essential) (progressive)			H21.26*	Iris atrophy (essential) (progressive)			H21.26*	Iris atrophy (essential) (progressive)			H21.26*	Iris atrophy (essential) (progressive)			H21.26*	Iris atrophy (essential) (progressive)			H21.26*	Iris atrophy (essential) (progressive)			H21.26*	Iris atrophy (essential) (progressive)			H21.26*	Iris atrophy (essential) (progressive)			H21.26*	Iris atrophy (essential) (progressive)			H21.26*	Iris atrophy (essential) (progressive)			H21.26*	Iris atrophy (essential) (progressive)			H21.26*	Iris atrophy (essential) (progressive)			H21.26*	Iris atrophy (essential) (progressive)			H21.26*	Iris atrophy (essential) (progressive)			H21.26*	Iris atrophy (essential) (progressive)			H21.26*	Iris atrophy (essential) (progressive)			H21.26*	Iris atrophy (essential) (progressive)			H21.26*	Iris atrophy (essential) (progressive)			H21.26*	Iris atrophy (essential) (progressive)			H21.26*	Iris atrophy (essential) (progressive)			H21.26*	Iris atrophy (essential) (progressive)			H21.26*	Iris atrophy (essential) (progressive)			H21.26*	Iris atrophy (essential) (progressive)			H21.26*	Iris atrophy (essential) (progressive)			H21.26*	Iris atrophy (essential) (progressive)			H21.26*	Iris atrophy (essential) (progressive)			H21.26*	Iris atrophy (essential) (progressive)			H21.26*	Iris atrophy (essential) (progressive)			H21.26*	Iris atrophy (essential) (progressive)			H21.26*	Iris atrophy (essential) (progressive)			H21.26*	Iris atrophy (essential) (progressive)			H21.26*	Iris atrophy (essential) (progressive)			H21.26*	Iris atrophy (essential) (progressive)			H21.26*	Iris atrophy (essential) (progressive)			H21.26*	Iris atrophy (essential) (progressive)			H21.26*	Iris atrophy (essential) (progressive)			H21.26*	Iris atrophy (essential) (progressive)			H21.26*	Iris atrophy (essential) (progressive)			H21.26*	Iris atrophy (essential) (progressive)			H21.26*	Iris atrophy (essential) (progressive)			H21.26*	Iris atrophy (essential) (progressive)			H21.26*	Iris atrophy (essential) (progressive)			H21.26*	Iris atrophy (essential) (progressive)			H21.26*	Iris atrophy (essential) (progressive)			H21.26*	Iris atrophy (essential) (progressive)			H21.26*	Iris atrophy (essential) (progressive)			H21.26*	Iris atrophy (essential) (progressive)			H21.26*	Iris atrophy (essential) (progressive)			H21.26*	Iris atrophy (essential) (progressive)			H21.26*	Iris atrophy (essential) (progressive)			H21.26*	Iris atrophy (essential) (progressive)			H21.26*	Iris atrophy (essential) (progressive)			H21.26*	Iris atrophy (essential) (progressive)			H21.26*	Iris atrophy (essential) (progressive)			H21.26*	Iris atrophy (essential) (progressive)			H21.26*	Iris atrophy (essential) (progressive)			H21.26*	Iris atrophy (essential) (progressive)			H21.26*	Iris atrophy (essential) (progressive)			H21.26*	Iris atrophy (essential) (progressive)			H21.26*	Iris atrophy (essential) (progressive)			H21.26*	Iris atrophy (essential) (progressive)			H21.26*	Iris atrophy (essential) (progressive)			H21.26*	Iris atrophy (essential) (progressive)			H21.26*	Iris atrophy (essential) (progressive)			H21.26*	Iris atrophy (essential) (progressive)			H21.26*	Iris atrophy (essential) (progressive)			H21.26*	Iris atrophy (essential) (progressive)			H21.26*	Iris atrophy (essential) (progressive)			H21.26*	Iris atrophy (essential) (progressive)			H21.26*	Iris atrophy (essential) (progressive)			H21.26*	Iris atrophy (essential) (progressive)			H21.26*	Iris atrophy (essential) (progressive)			H21.26*	Iris atrophy (essential) (progressive)			H21.26*	Iris atrophy (essential) (progressive)			H21.26*	Iris atrophy (essential) (progressive)			H21.26*	Iris atrophy (essential) (progressive)			H21.26*	Iris atrophy (essential) (progressive)			H21.26*	Iris atrophy (essential) (progressive)			H21.26*	Iris atrophy (essential) (progressive)			H21.26*	Iris atrophy (essential) (progressive)			H21.26*	Iris atrophy (essential) (progressive)			H21.26*	Iris atrophy (essential) (progressive)			H21.26*	Iris atrophy (essential) (progressive)			H21.26*	Iris atrophy (essential) (progressive)			H21.26*	Iris atrophy (essential) (progressive)			H21.26*	Iris atrophy (essential) (progressive)			H21.26*	Iris atrophy (essential) (progressive)			H21.26*	Iris atrophy (essential) (progressive)			H21.26*	Iris atrophy (essential) (progressive)			H21.26*	Iris atrophy (essential) (progressive)			H21.26*	Iris atrophy (essential) (progressive)			H21.26*	Iris atrophy (essential) (progressive)			H21.26*	Iris atrophy (essential) (progressive)			H21.26*	Iris atrophy (essential) (progressive)			H21.26*	Iris atrophy (essential) (progressive)			H21.26*	Iris atrophy (essential) (progressive)			H21.26*	Iris atrophy (essential) (progressive)			H21.26*	Iris atrophy (essential) (progressive)			H21.26*	Iris atrophy (essential) (progressive)			H21.26*	Iris atrophy (essential) (progressive)			H21.26*	Iris atrophy (essential) (progressive)			H21.26*	Iris atrophy (essential) (progressive)			H21.26*	Iris atrophy (essential) (progressive)			H21.26*	Iris atrophy (essential) (progressive)			H21.26*	Iris atrophy (essential) (progressive)			H21.26*	Iris atrophy (essential) (progressive)			H21.26*	Iris atrophy (essential) (progressive)			H21.26*	Iris atrophy (essential) (progressive)			H21.26*	Iris atrophy (essential) (progressive)			H21.26*	Iris atrophy (essential) (progressive)			H21.26*	Iris atrophy (essential) (progressive)			H21.26*	Iris atrophy (essential) (progressive)			H21.26*	Iris atrophy (essential) (progressive)			H21.26*	Iris atrophy (essential) (progressive)			H21.26*	Iris atrophy (essential) (progressive)			H21.26*	Iris atrophy (essential) (progressive)			H21.26*	Iris atrophy (essential) (progressive)			H21.26*	Iris atrophy (essential) (progressive)			H21.26*	Iris atrophy (essential) (progressive)			H21.26*	Iris atrophy (essential) (progressive)			H21.26*	Iris atrophy (essential) (progressive)			H21.26*	Iris atrophy (essential) (progressive)			H21.26*	Iris atrophy (essential) (progressive)			H21.26*	Iris atrophy (essential) (progressive)			H21.26*	Iris atrophy (essential) (progressive)			H21.26*	Iris atrophy (essential) (progressive)			H21.26*	Iris atrophy (essential) (progressive)			H21.26*	Iris atrophy (essential) (progressive)			H21.26*	Iris atrophy (essential) (progressive)			H21.26*	Iris atrophy (essential) (progressive)			H21.26*	Iris atrophy (essential) (progressive)			H21.26*	Iris atrophy (essential) (progressive)			H21.26*	Iris atrophy (essential) (progressive)			H21.26*	Iris atrophy (essential) (progressive)			H21.26*	Iris atrophy (essential) (progressive)			H21.26*	Iris atrophy (essential) (progressive)			H21.26*	Iris atrophy (essential) (progressive)			H21.26*	Iris atrophy (essential) (progressive)			H21.26*	Iris atrophy (essential) (progressive)			H21.26*	Iris atrophy (essential) (progressive)			H21.26*	Iris atrophy (essential) (progressive)			H21.26*	Iris atrophy (essential) (progressive)			H21.26*	Iris atrophy (essential) (progressive)			H21.26*	Iris atrophy (essential) (progressive)			H21.26*	Iris atrophy (essential) (progressive)			H21.26*	Iris atrophy (essential) (progressive)			H21.26*	Iris atrophy (essential) (progressive)			H21.26*	Iris atrophy (essential) (progressive)			H21.26*	Iris atrophy (essential) (progressive)			H21.26*	Iris atrophy (essential) (progressive)			H21.26*	Iris atrophy (essential) (progressive)			H21.26*	Iris atrophy (essential) (progressive)			H21.26*	Iris atrophy (essential) (progressive)			H21.26*	Iris atrophy (essential) (progressive)			H21.26*	Iris atrophy (essential) (progressive)			H21.26*	Iris atrophy (essential) (progressive)			H21.26*	Iris atrophy (essential) (progressive)			H21.26*	Iris atrophy (essential) (progressive)			H21.26*	Iris atrophy (essential) (progressive)			H21.26*	Iris atrophy (essential) (progressive)			H21.26*	Iris atrophy (essential) (progressive)			H21.26*	Iris atrophy (essential) (progressive)			H21.26*	Iris atrophy (essential) (progressive)			H21.26*	Iris atrophy (essential) (progressive)			H21.26*	Iris atrophy (essential) (progressive)			H21.26*	Iris atrophy (essential) (progressive)			H21.26*	Iris atrophy (essential) (progressive)			H21.26*	Iris atrophy (essential) (progressive)			H21.26*	Iris atrophy (essential) (progressive)			H21.26*	Iris atrophy (essential) (progressive)			H21.26*	Iris atrophy (essential) (progressive)			H21.26*	Iris atrophy (essential) (progressive)			H21.26*	Iris atrophy (essential) (progressive)			H21.26*	Iris atrophy (essential) (progressive)			H21.26*	Iris atrophy (essential) (progressive)			H21.26*	Iris atrophy (essential) (progressive)			H21.26*	Iris atrophy (essential) (progressive)			H21.26*	Iris atrophy (essential) (progressive)			H21.26*	Iris atrophy (essential) (progressive)			H21.26*	Iris atrophy (essential) (progressive)			H21.26*	Iris atrophy (essential) (progressive)			H21.26*	Iris atrophy (essential) (progressive)			H21.26*	Iris atrophy (essential) (progressive)			H21.26*	Iris atrophy (essential) (progressive)			H21.26*	Iris atrophy (essential) (progressive)			H21.26*	Iris atrophy (essential) (progressive)			H21.26*	Iris atrophy (essential) (progressive)			H21.26*	Iris atrophy (essential) (progressive)			H21.26*	Iris atrophy (essential) (progressive)			H21.26*	Iris atrophy (essential) (progressive)			H21.26*	Iris atrophy (essential) (progressive)			H21.26*	Iris atrophy (essential) (progressive)			H21.26*	Iris atrophy (essential) (progressive)			H21.26*	Iris atrophy (essential) (progressive)			H21.26*	Iris atrophy (essential) (progressive)			H21.26*	Iris atrophy (essential) (progressive)			H21.26*	Iris atrophy (essential) (progressive)			H21.26*	Iris atrophy (essential) (progressive)			H21.26*	Iris atrophy (essential) (progressive)			H21.26*	Iris atrophy (essential) (progressive)			H21.26*	Iris atrophy (essential) (progressive)			H21.26*	Iris atrophy (essential) (progressive)			H21.26*	Iris atrophy (essential) (progressive)			H21.26*	Iris atrophy (essential) (progressive)			H21.26*	Iris atrophy (essential) (progressive)			H21.26*	Iris atrophy (essential) (progressive)			H21.26*	Iris atrophy (essential) (progressive)			H21.26*	Iris atrophy (essential) (progressive)			H21.26*	Iris atrophy (essential) (progressive)			H21.26*	Iris atrophy (essential) (progressive)			H21.26*	Iris atrophy (essential) (progressive)			H21.26*	Iris atrophy (essential) (progressive)			H21.26*	Iris atrophy (essential) (progressive)			H21.26*	Iris atrophy (essential) (progressive)			H21.26*	Iris atrophy (essential) (progressive)			H21.26*	Iris atrophy (essential) (progressive)			H21.26*	Iris atrophy (essential) (progressive)			H21.26*	Iris atrophy (essential) (progressive)			H21.26*	Iris atrophy (essential) (progressive)			H21.26*	Iris atrophy (essential) (progressive)			H21.26*	Iris atrophy (essential) (progressive)			H21.26*	Iris atrophy (essential) (progressive)			H21.26*	Iris atrophy (essential) (progressive)			H21.26*	Iris atrophy (essential) (progressive)			H21.26*	Iris atrophy (essential) (progressive)			H21.26*	Iris atrophy (essential) (progressive)			H21.26*	Iris atrophy (essential) (progressive)			H21.26*	Iris atrophy (essential) (progressive)			H21.26*	Iris atrophy (essential) (progressive)			H21.26*	Iris atrophy (essential) (progressive)			H21.26*	Iris atrophy (essential) (progressive)			H21.26*	Iris atrophy (essential) (progressive)			H21.26*	Iris atrophy (essential) (progressive)			H21.26*	Iris atrophy (essential) (progressive)			H21.26*	Iris atrophy (essential) (progressive)			H21.26*	Iris atrophy (essential) (progressive)			H21.26*	Iris atrophy (essential) (progressive)			H21.26*	Iris atrophy (essential) (progressive)			H21.26*	Iris atrophy (essential) (progressive)			H21.26*	Iris atrophy (essential) (progressive)			H21.26*	Iris atrophy (essential) (progressive)			H21.26*	Iris atrophy (essential) (progressive)			H21.26*	Iris atrophy (essential) (progressive)			H21.26*	Iris atrophy (essential) (progressive)			H21.26*	Iris atrophy (essential) (progressive)			H21.26*	Iris atrophy (essential) (progressive)			H21.26*	Iris atrophy (essential) (progressive)			H21.26*	Iris atrophy (essential) (progressive)			H21.26*	Iris atrophy (essential) (progressive)			H21.26*	Iris atrophy (essential) (progressive)			H21.26*	Iris atrophy (essential) (progressive)			H21.26*	Iris atrophy (essential) (progressive)			H21.26*	Iris atrophy (essential) (progressive)			H21.26*	Iris atrophy (essential) (progressive)			H21.26*	Iris atrophy (essential) (progressive)			H21.26*	Iris atrophy (essential) (progressive)			H21.26*	Iris atrophy (essential) (progressive)			H21.26*	Iris atrophy (essential) (progressive)			H21.26*	Iris atrophy (essential) (progressive)			H21.26*	Iris atrophy (essential) (progressive)			H21.26*	Iris atrophy (essential) (progressive)			H21.26*	Iris atrophy (essential) (progressive)			H21.26*	Iris atrophy (essential) (progressive)			H21.26*	Iris atrophy (essential) (progressive)			H21.26*	Iris atrophy (essential) (progressive)			H21.26*	Iris atrophy (essential) (progressive)			H21.26*	Iris atrophy (essential) (progressive)			H21.26*	Iris atrophy (essential) (progressive)			H21.26*	Iris atrophy (essential) (progressive)			H21.26*	Iris atrophy (essential) (progressive)			H21.26*	Iris atrophy (essential) (progressive)			H21.26*	Iris atrophy (essential) (progressive)			H21.26*	Iris atrophy (essential) (progressive)			H21.26*	Iris atrophy (essential) (progressive)			H21.26*	Iris atrophy (essential) (progressive)			H21.26*	Iris atrophy (essential) (progressive)			H21.26*	Iris atrophy (essential) (progressive)			H21.26*	Iris atrophy (essential) (progressive)			H21.26*	Iris atrophy (essential) (progressive)			H21.26*	Iris atrophy (essential) (progressive)			H21.26*	Iris atrophy (essential) (progressive)			H21.26*	Iris atrophy (essential) (progressive)			H21.26*	Iris atrophy (essential) (progressive)			H21.26*	Iris atrophy (essential) (progressive)			H21.26*	Iris atrophy (essential) (progressive)			H21.26*	Iris atrophy (essential) (progressive)			H21.26*	Iris atrophy (essential) (progressive)			H21.26*	Iris atrophy (essential) (progressive)			H21.26*	Iris atrophy (essential) (progressive)			H21.26*	Iris atrophy (essential) (progressive)			H21.26*	Iris atrophy (essential) (progressive)			H21.26*	Iris atrophy (essential) (progressive)			H21.26*	Iris atrophy (essential) (progressive)			H21.26*	Iris atrophy (essential) (progressive)			H21.26*	Iris atrophy (essential) (progressive)			H21.26*	Iris atrophy (essential) (progressive)			H21.26*	Iris atrophy (essential) (progressive)			H21.26*	Iris atrophy (essential) (progressive)			H21.26*	Iris atrophy (essential) (progressive)			H21.26*	Iris atrophy (essential) (progressive)			H21.26*	Iris atrophy (essential) (progressive)			H21.26*	Iris atrophy (essential) (progressive)			H21.26*	Iris atrophy (essential) (progressive)			H21.26*	Iris atrophy (essential) (progressive)			H21.26*	Iris atrophy (essential) (progressive)			H21.26*	Iris atrophy (essential) (progressive)			H21.26*	Iris atrophy (essential) (progressive)			H21.26*	Iris atrophy (essential) (progressive)			H21.26*	Iris atrophy (essential) (progressive)			H21.26*	Iris atrophy (essential) (progressive)			H21.26*	Iris atrophy (essential) (progressive)			H21.26*	Iris atrophy (essential) (progressive)			H21.26*	Iris atrophy (essential) (progressive)			H21.26*	Iris atrophy (essential) (progressive)			H21.26*	Iris atrophy (essential) (progressive)			H21.26*	Iris atrophy (essential) (progressive)			H21.26*	Iris atrophy (essential) (progressive)			H21.26*	Iris atrophy (essential) (progressive)			H21.26*	Iris atrophy (essential) (progressive)			H21.26*	Iris atrophy (essential) (progressive)			H21.26*	Iris atrophy (essential) (progressive)			H21.26*	Iris atrophy (essential) (progressive)			H21.26*	Iris atrophy (essential) (progressive)			H21.26*	Iris atrophy (essential) (progressive)			H21.26*	Iris atrophy (essential) (progressive)			H21.26*	Iris atrophy (essential) (progressive)			H21.26*	Iris atrophy (essential) (progressive)			H21.26*	Iris atrophy (essential) (progressive)			H21.26*	Iris atrophy (essential) (progressive)			H21.26*	Iris atrophy (essential) (progressive)			H21.26*	Iris atrophy (essential) (progressive)			H21.26*	Iris atrophy (essential) (progressive)			H21.26*	Iris atrophy (essential) (progressive)			H21.26*	Iris atrophy (essential) (progressive)			H21.26*	Iris atrophy (essential) (progressive)			H21.26*	Iris atrophy (essential) (progressive)			H21.26*	Iris atrophy (essential) (progressive)			H21.26*	Iris atrophy (essential) (progressive)			H21.26*	Iris atrophy (essential) (progressive)			H21.26*	Iris atrophy (essential) (progressive)			H21.26*	Iris atrophy (essential) (progressive)			H21.26*	Iris atrophy (essential) (progressive)			H21.26*	Iris atrophy (essential) (progressive)			H21.26*	Iris atrophy (essential) (progressive)			H21.26*	Iris atrophy (essential) (progressive)			H21.26*	Iris atrophy (essential) (progressive)			H21.26*	Iris atrophy (essential) (progressive)			H21.26*	Iris atrophy (essential) (progressive)			H21.26*	Iris atrophy (essential) (progressive)			H21.26*	Iris atrophy (essential) (progressive)			H21.26*	Iris atrophy (essential) (progressive)			H21.26*	Iris atrophy (essential) (progressive)			H21.26*	Iris atrophy (essential) (progressive)			H21.26*	Iris atrophy (essential) (progressive)			H21.26*	Iris atrophy (essential) (progressive)			H21.26*	Iris atrophy (essential) (progressive)			H21.26*	Iris atrophy (essential) (progressive)			H21.26*	Iris atrophy (essential) (progressive)			H21.26*	Iris atrophy (essential) (progressive)			H21.26*	Iris atrophy (essential) (progressive)			H21.26*	Iris atrophy (essential) (progressive)			H21.26*	Iris atrophy (essential) (progressive)			H21.26*	Iris atrophy (essential) (progressive)			H21.26*	Iris atrophy (essential) (progressive)			H21.26*	Iris atrophy (essential) (progressive)			H21.26*	Iris atrophy (essential) (progressive)			H21.26*	Iris atrophy (essential) (progressive)			H21.26*	Iris atrophy (essential) (progressive)			H21.26*	Iris atrophy (essential) (progressive)			H21.26*	Iris atrophy (essential) (progressive)			H21.26*	Iris atrophy (essential) (progressive)			H21.26*	Iris atrophy (essential) (progressive)			H21.26*	Iris atrophy (essential) (progressive)			H21.26*	Iris atrophy (essential) (progressive)			H21.26*	Iris atrophy (essential) (progressive)			H21.26*	Iris atrophy (essential) (progressive)			H21.26*	Iris atrophy (essential) (progressive)			H21.26*	Iris atrophy (essential) (progressive)			H21.26*	Iris atrophy (essential) (progressive)			H21.26*	Iris atrophy (essential) (progressive)			H21.26*	Iris atrophy (essential) (progressive)			H21.26*	Iris atrophy (essential) (progressive)			H21.26*	Iris atrophy (essential) (progressive)			H21.26*	Iris atrophy (essential) (progressive)			H21.26*	Iris atrophy (essential) (progressive)			H21.26*	Iris atrophy (essential) (progressive)			H21.26*	Iris atrophy (essential) (progressive)			H21.26*	Iris atrophy (essential) (progressive)			H21.26*	Iris atrophy (essential) (progressive)			H21.26*	Iris atrophy (essential) (progressive)			H21.26*	Iris atrophy (essential) (progressive)			H21.26*	Iris atrophy (essential) (progressive)			H21.26*	Iris atrophy (essential) (progressive)			H21.26*	Iris atrophy (essential) (progressive)			H21.26*	Iris atrophy (essential) (progressive)			H21.26*	Iris atrophy (essential) (progressive)			H21.26*	Iris atrophy (essential) (progressive)			H21.26*	Iris atrophy (essential) (progressive)			H21.26*	Iris atrophy (essential) (progressive)			H21.26*	Iris atrophy (essential) (progressive)			H21.26*	Iris atrophy (essential) (progressive)			H21.26*	Iris atrophy (essential) (progressive)			H21.26*	Iris atrophy (essential) (progressive)			H21.26*	Iris atrophy (essential) (progressive)			H21.26*	Iris atrophy (essential) (progressive)			H21.26*	Iris atrophy (essential) (progressive)			H21.26*	Iris atrophy (essential) (progressive)			H21.26*	Iris atrophy (essential) (progressive)			H21.26*	Iris atrophy (essential) (progressive)			H21.26*	Iris atrophy (essential) (progressive)			H21.26*	Iris atrophy (essential) (progressive)			H21.26*	Iris atrophy (essential) (progressive)			H21.26*	Iris atrophy (essential) (progressive)			H21.26*	Iris atrophy (essential) (progressive)			H21.26*	Iris atrophy (essential) (progressive)			H21.26*	Iris atrophy (essential) (progressive)			H21.26*	Iris atrophy (essential) (progressive)			H21.26*	Iris atrophy (essential) (progressive)			H21.26*	Iris atrophy (essential) (progressive)			H21.26*	Iris atrophy (essential) (progressive)			H21.26*	Iris atrophy (essential) (progressive)			H21.26*	Iris atrophy (essential) (progressive)			H21.26*	Iris atrophy (essential) (progressive)			H21.26*	Iris atrophy (essential) (progressive)			H21.26*	Iris atrophy (essential) (progressive)			H21.26*	Iris atrophy (essential) (progressive)			H21.26*	Iris atrophy (essential) (progressive)			H21.26*	Iris atrophy (essential) (progressive)			H21.26*	Iris atrophy (essential) (progressive)			H21.26*	Iris atrophy (essential) (progressive)			H21.26*	Iris atrophy (essential) (progressive)			H21.26*	Iris atrophy (essential) (progressive)			H21.26*	Iris atrophy (essential) (progressive)			H21.26*	Iris atrophy (essential) (progressive)			H21.26*	Iris atrophy (essential) (progressive)			H21.26*	Iris atrophy (essential) (progressive)			H21.26*	Iris atrophy (essential) (progressive)			H21.26*	Iris atrophy (essential) (progressive)			H21.26*	Iris atrophy (essential) (progressive)			H21.26*	Iris atrophy (essential) (progressive)			H21.26*	Iris atrophy (essential) (progressive)			H21.26*	Iris atrophy (essential) (progressive)			H21.26*	Iris atrophy (essential) (progressive)			H21.26*	Iris atrophy (essential) (progressive)			H21.26*	Iris atrophy (essential) (progressive)			H21.26*	Iris atrophy (essential) (progressive)			H21.26*	Iris atrophy (essential) (progressive)			H21.26*	Iris atrophy (essential) (progressive)			H21.26*	Iris atrophy (essential) (progressive)			H21.26*	Iris atrophy (essential) (progressive)			H21.26*	Iris atrophy (essential) (progressive)			H21.26*	Iris atrophy (essential) (progressive)			H21.26*	Iris atrophy (essential) (progressive)			H21.26*	Iris atrophy (essential) (progressive)			H21.26*	Iris atrophy (essential) (progressive)			H21.26*	Iris atrophy (essential) (progressive)			H21.26*	Iris atrophy (essential) (progressive)			H21.26*	Iris atrophy (essential) (progressive)			H21.26*	Iris atrophy (essential) (progressive)			H21.26*	Iris atrophy (essential) (progressive)			H21.26*	Iris atrophy (essential) (progressive)			H21.26*	Iris atrophy (essential) (progressive)			H21.26*	Iris atrophy (essential) (progressive)			H21.26*	Iris atrophy (essential) (progressive)			H21.26*	Iris atrophy (essential) (progressive)			H21.26*	Iris atrophy (essential) (progressive)			H21.26*	Iris atrophy (essential) (progressive)			H21.26*	Iris atrophy (essential) (progressive)			H21.26*	Iris atrophy (essential) (progressive)			H21.26*	Iris atrophy (essential) (progressive)			H21.26*	Iris atrophy (essential) (progressive)			H21.26*	Iris atrophy (essential) (progressive)			H21.26*	Iris atrophy (essential) (progressive)			H21.26*	Iris atrophy (essential) (progressive)			H21.26*	Iris atrophy (essential) (progressive)			H21.26*	Iris atrophy (essential) (progressive)			H21.26*	Iris atrophy (essential) (progressive)			H21.26*	Iris atrophy (essential) (progressive)			H21.26*	Iris atrophy (essential) (progressive)			H21.26*	Iris atrophy (essential) (progressive)			H21.26*	Iris atrophy (essential) (progressive)			H21.26*	Iris atrophy (essential) (progressive)			H21.26*	Iris atrophy (essential) (progressive)			H21.26*	Iris atrophy (essential) (progressive)			H21.26*	Iris atrophy (essential) (progressive)			H21.26*	Iris atrophy (essential) (progressive)			H21.26*	Iris atrophy (essential) (progressive)			H21.26*	Iris atrophy (essential) (progressive)			H21.26*	Iris atrophy (essential) (progressive)			H21.26*	Iris atrophy (essential) (progressive)			H21.26*	Iris atrophy (essential) (progressive)			H21.26*	Iris atrophy (essential) (progressive)			H21.26*	Iris atrophy (essential) (progressive)			H21.26*	Iris atrophy (essential) (progressive)			H21.26*	Iris atrophy (essential) (progressive)			H21.26*	Iris atrophy (essential) (progressive)			H21.26*	Iris atrophy (essential) (progressive)			H21.26*	Iris atrophy (essential) (progressive)			H21.26*	Iris atrophy (essential) (progressive)			H21.26*	Iris atrophy (essential) (progressive)			H21.26*	Iris atrophy (essential) (progressive)			H21.26*	Iris atrophy (essential) (progressive)			H21.26*	Iris atrophy (essential) (progressive)			H21.26*	Iris atrophy (essential) (progressive)			H21.26*	Iris atrophy (essential) (progressive)			H21.26*	Iris atrophy (essential) (progressive)			H21.26*	Iris atrophy (essential) (progressive)			H21.26*	Iris atrophy (essential) (progressive)			H21.26*	Iris atrophy (essential) (progressive)			H21.26*	Iris atrophy (essential) (progressive)			H21.26*	Iris atrophy (essential) (progressive)			H21.26*	Iris atrophy (essential) (progressive)			H21.26*	Iris atrophy (essential) (progressive)			H21.26*	Iris atrophy (essential) (progressive)			H21.26*	Iris atrophy (essential) (progressive)			H21.26*	Iris atrophy (essential) (progressive)			H21.26*	Iris atrophy (essential) (progressive)			H21.26*	Iris atrophy (essential) (progressive)			H21.26*	Iris atrophy (essential) (progressive)			H21.26*	Iris atrophy (essential) (progressive)			H21.26*	Iris atrophy (essential) (progressive)			H21.26*	Iris atrophy (essential) (progressive)			H21.26*	Iris atrophy (essential) (progressive)			H21.26*	Iris atrophy (essential) (progressive)			H21.26*	Iris atrophy (essential) (progressive)			H21.26*	Iris atrophy (essential) (progressive)			H21.26*	Iris atrophy (essential) (progressive)			H21.26*	Iris atrophy (essential) (progressive)			H21.26*	Iris atrophy (essential) (progressive)			H21.26*	Iris atrophy (essential) (progressive)			H21.26*	Iris atrophy (essential) (progressive)			H21.26*	Iris atrophy (essential) (progressive)			H21.26*	Iris atrophy (essential) (progressive)			H21.26*	Iris atrophy (essential) (progressive)			H21.26*	Iris atrophy (essential) (progressive)			H21.26*	Iris atrophy (essential) (progressive)			H21.26*	Iris atrophy (essential) (progressive)			H21.26*	Iris atrophy (essential) (progressive)			H21.26*	Iris atrophy (essential) (progressive)			H21.26*	Iris atrophy (essential) (progressive)			H21.26*	Iris atrophy (essential) (progressive)			H21.26*	Iris atrophy (essential) (progressive)			H21.26*	Iris atrophy (essential) (progressive)			H21.26*	Iris atrophy (essential) (progressive)			H21.26*	Iris atrophy (essential) (progressive)			H21.26*	Iris atrophy (essential) (progressive)			H21.26*	Iris atrophy (essential) (progressive)			H21.26*	Iris atrophy (essential) (progressive)			H21.26*	Iris atrophy (essential) (progressive)			H21.26*	Iris atrophy (essential) (progressive)			H21.26*	Iris atrophy (essential) (progressive)			H21.26*	Iris atrophy (essential) (progressive)			H21.26*	Iris atrophy (essential) (progressive)			H21.26*	Iris atrophy (essential) (progressive)			H21.26*	Iris atrophy (essential) (progressive)			H21.26*	Iris atrophy (essential) (progressive)			H21.26*	Iris atrophy (essential) (progressive)			H21.26*	Iris atrophy (essential) (progressive)			H21.26*	Iris atrophy (essential) (progressive)			H21.26*	Iris atrophy (essential) (progressive)			H21.26*	Iris atrophy (essential) (progressive)			H21.26*	Iris atrophy (essential) (progressive)			H21.26*	Iris atrophy (essential) (progressive)			H21.26*	Iris atrophy (essential) (progressive)			H21.26*	Iris atrophy (essential) (progressive)			H21.26*	Iris atrophy (essential) (progressive)			H21.26*	Iris atrophy (essential) (progressive)			H21.26*	Iris atrophy (essential) (progressive)			H21.26*	Iris atrophy (essential) (progressive)			H21.26*	Iris atrophy (essential) (progressive)			H21.26*	Iris atrophy (essential) (progressive)			H21.26*	Iris atrophy (essential) (progressive)			H21.26*	Iris atrophy (essential) (progressive)			H21.26*	Iris atrophy (essential) (progressive)			H21.26*	Iris atrophy (essential) (progressive)			H21.26*	Iris atrophy (essential) (progressive)			H21.26*	Iris atrophy (essential) (progressive)			H21.26*	Iris atrophy (essential) (progressive)			H21.26*	Iris atrophy (essential) (progressive)			H21.26*	Iris atrophy (essential) (progressive)			H21.26*	Iris atrophy (essential) (progressive)			H21.26*	Iris atrophy (essential) (progressive)			H21.26*	Iris atrophy (essential) (progressive)			H21.26*	Iris atrophy (essential) (progressive)			H21.26*	Iris atrophy (essential) (progressive)			H21.26*	Iris atrophy (essential) (progressive)			H21.26*	Iris atrophy (essential) (progressive)			H21.26*	Iris atrophy (essential) (progressive)			H21.26*	Iris atrophy (essential) (progressive)			H21.26*	Iris atrophy (essential) (progressive)			H21.26*	Iris atrophy (essential) (progressive)			H21.26*	Iris atrophy (essential) (progressive)			H21.26*	Iris atrophy (essential) (progressive)			H21.26*	Iris atrophy (essential) (progressive)			H21.26*	Iris atrophy (essential) (progressive)			H21.26*	Iris atrophy (essential) (progressive)			H21.26*	Iris atrophy (essential) (progressive)			H21.26*	Iris atrophy (essential) (progressive)			H21.26*	Iris atrophy (essential) (progressive)			H21.26*	Iris atrophy (essential) (progressive)			H21.26*	Iris atrophy (essential) (progressive)			H21.26*	Iris atrophy (essential) (progressive)			H21.26*	Iris atrophy (essential) (progressive)			H21.26*	Iris atrophy (essential) (progressive)			H21.26*	Iris atrophy (essential) (progressive)			H21.26*	Iris atrophy (essential) (progressive)			H21.26*	Iris atrophy (essential) (progressive)			H21.26*	Iris atrophy (essential) (progressive)			H21.26*	Iris atrophy (essential) (progressive)			H21.26*	Iris atrophy (essential) (progressive)			H21.26*	Iris atrophy (essential) (progressive)			H21.26*	Iris atrophy (essential) (progressive)			H21.26*	Iris atrophy (essential) (progressive)			H21.26*	Iris atrophy (essential) (progressive)			H21.26*	Iris atrophy (essential) (progressive)			H21.26*	Iris atrophy (essential) (progressive)			H21.26*	Iris atrophy (essential) (progressive)			H21.26*	Iris atrophy (essential) (progressive)			H21.26*	Iris atrophy (essential) (progressive)			H21.26*	Iris atrophy (essential) (progressive)			H21.26*	Iris atrophy (essential) (progressive)			H21.26*	Iris atrophy (essential) (progressive)			H21.26*	Iris atrophy (essential) (progressive)			H21.26*	Iris atrophy (essential) (progressive)			H21.26*	Iris atrophy (essential) (progressive)			H21.26*	Iris atrophy (essential) (progressive)			H21.26*	Iris atrophy (essential) (progressive)			H21.26*	Iris atrophy (essential) (progressive)			H21.26*	Iris atrophy (essential) (progressive)			H21.26*	Iris atrophy (essential) (progressive)			H21.26*	Iris atrophy (essential) (progressive)			H21.26*	Iris atrophy (essential) (progressive)			H21.26*	Iris atrophy (essential) (progressive)			H21.26*	Iris atrophy (essential) (progressive)			H21.26*	Iris atrophy (essential) (progressive)			H21.26*	Iris atrophy (essential) (progressive)			H21.26*	Iris atrophy (essential) (progressive)			H21.26*	Iris atrophy (essential) (progressive)			H21.26*	Iris atrophy (essential) (progressive)			H21.26*	Iris atrophy (essential) (progressive)			H21.26*	Iris atrophy (essential) (progressive)			H21.26*	Iris atrophy (essential) (progressive)			H21.26*	Iris atrophy (essential) (progressive)			H21.26*	Iris atrophy (essential) (progressive)			H21.26*	Iris atrophy (essential) (progressive)			H21.26*	Iris atrophy (essential) (progressive)			H21.26*	Iris atrophy (essential) (progressive)			H21.26*	Iris atrophy (essential) (progressive)			H21.26*	Iris atrophy (essential) (progressive)			H21.26*	Iris atrophy (essential) (progressive)			H21.26*	Iris atrophy (essential) (progressive)			H21.26*	Iris atrophy (essential) (progressive)			H21.26*	Iris atrophy (essential) (progressive)			H21.26*	Iris atrophy (essential) (progressive)			H21.26*	Iris atrophy (essential) (progressive)			H21.26*	Iris atrophy (essential) (progressive)			H21.26*	Iris atrophy (essential) (progressive)			H21.26*	Iris atrophy (essential) (progressive)			H21.26*	Iris atrophy (essential) (progressive)			H21.26*	Iris atrophy (essential) (progressive)			H21.26*	Iris atrophy (essential) (progressive)			H21.26*	Iris atrophy (essential) (progressive)			H21.26*	Iris atrophy (essential) (progressive)			H21.26*	Iris atrophy (essential) (progressive)			H21.26*	Iris atrophy (essential) (progressive)			H21.26*	Iris atrophy (essential) (progressive)			H21.26*	Iris atrophy (essential) (progressive)			H21.26*	Iris atrophy (essential) (progressive)			H21.26*	Iris atrophy (essential) (progressive)			H21.26*	Iris atrophy (essential) (progressive)			H21.26*	Iris atrophy (essential) (progressive)			H21.26*	Iris atrophy (essential) (progressive)			H21.26*	Iris atrophy (essential) (progressive)			H21.26*	Iris atrophy (essential) (progressive)			H21.26*	Iris atrophy (essential) (progressive)			H21.26*	Iris atrophy (essential) (progressive)			H21.26*	Iris atrophy (essential) (progressive)			H21.26*	Iris atrophy (essential) (progressive)			H21.26*	Iris atrophy (essential) (progressive)			H21.26*	Iris atrophy (essential) (progressive)			H21.26*	Iris atrophy (essential) (progressive)			H21.26*	Iris atrophy (essential) (progressive)			H21.26*	Iris atrophy (essential) (progressive)			H21.26*	Iris atrophy (essential) (progressive)			H21.26*	Iris atrophy (essential) (progressive)			H21.26*	Iris atrophy (essential) (progressive)			H21.26*	Iris atrophy (essential) (progressive)			H21.26*	Iris atrophy (essential) (progressive)			H21.26*	Iris atrophy (essential) (progressive)			H21.26*	Iris atrophy (essential) (progressive)			H21.26*	Iris atrophy (essential) (progressive)			H21.26*	Iris atrophy (essential) (progressive)			H21.26*	Iris atrophy (essential) (progressive)			H21.26*	Iris atrophy (essential) (progressive)			H21.26*	Iris atrophy (essential) (progressive)			H21.26*	Iris atrophy (essential) (progressive)			H21.26*	Iris atrophy (essential) (progressive)			H21.26*	Iris atrophy (essential) (progressive)			H21.26*	Iris atrophy (essential) (progressive)			H21.26*	Iris atrophy (essential) (progressive)			H21.26*	Iris atrophy (essential) (progressive)			H21.26*	Iris atrophy (essential) (progressive)			H21.26*	Iris atrophy (essential) (progressive)			H21.26*	Iris atrophy (essential) (progressive)			H21.26*	Iris atrophy (essential) (progressive)			H21.26*	Iris atrophy (essential) (progressive)			H21.26*	Iris atrophy (essential) (progressive)			H21.26*	Iris atrophy (essential) (progressive)			H21.26*	Iris atrophy (essential) (progressive)			H21.26*	Iris atrophy (essential) (progressive)			H21.26*	Iris atrophy (essential) (progressive)			H21.26*	Iris atrophy (essential) (progressive)			H21.26*	Iris atrophy (essential) (progressive)			H21.26*	Iris atrophy (essential) (progressive)			H21.26*	Iris atrophy (essential) (progressive)			H21.26*	Iris atrophy (essential) (progressive)			H21.26*	Iris atrophy (essential) (progressive)			H21.26*	Iris atrophy (essential) (progressive)			H21.26*	Iris atrophy (essential) (progressive)			H21.26*	Iris atrophy (essential) (progressive)			H21.26*	Iris atrophy (essential) (progressive)			H21.26*	Iris atrophy (essential) (progressive)			H21.26*	Iris atrophy (essential) (progressive)			H21.26*	Iris atrophy (essential) (progressive)			H21.26*	Iris atrophy (essential) (progressive)			H21.26*	Iris atrophy (essential) (progressive)			H21.26*	Iris atrophy (essential) (progressive)			H21.26*	Iris atrophy (essential) (progressive)			H21.26*	Iris atrophy (essential) (progressive)			H21.26*	Iris atrophy (essential) (progressive)			H21.26*	Iris atrophy (essential) (progressive)			H21.26*	Iris atrophy (essential) (progressive)			H21.26*	Iris atrophy (essential) (progressive)			H21.26*	Iris atrophy (essential) (progressive)			H21.26*	Iris atrophy (essential) (progressive)			H21.26*	Iris atrophy (essential) (progressive)			H21.26*	Iris atrophy (essential) (progressive)			H21.26*	Iris atrophy (essential) (progressive)			H21.26*	Iris atrophy (essential) (progressive)			H21.26*	Iris atrophy (essential) (progressive)			H21.26*	Iris atrophy (essential) (progressive)			H21.26*	Iris atrophy (essential) (progressive)			H21.26*	Iris atrophy (essential) (progressive)			H21.26*	Iris atrophy (essential) (progressive)			H21.26*	Iris atrophy (essential) (progressive)			H21.26*	Iris atrophy (essential) (progressive)			H21.26*	Iris atrophy (essential) (progressive)			H21.26*	Iris atrophy (essential) (progressive)			H21.26*	Iris atrophy (essential) (progressive)			H21.26*	Iris atrophy (essential) (progressive)			H21.26*	Iris atrophy (essential) (progressive)			H21.26*	Iris atrophy (essential) (progressive)			H21.26*	Iris atrophy (essential) (progressive)			H21.26*	Iris atrophy (essential) (progressive)			H21.26*	Iris atrophy (essential) (progressive)			H21.26*	Iris atrophy (essential) (progressive)			H21.26*	Iris atrophy (essential) (progressive)			H21.26*	Iris atrophy (essential) (progressive)			H21.26*	Iris atrophy (essential) (progressive)			H21.26*	Iris atrophy (essential) (progressive)			H21.26*	Iris atrophy (essential) (progressive)			H21.26*	Iris atrophy (essential) (progressive)			H21.26*	Iris atrophy (essential) (progressive)			H21.26*	Iris atrophy (essential) (progressive)			H21.26*	Iris atrophy (essential) (progressive)			H21.26*	Iris atrophy (essential) (progressive)			H21.26*	Iris atrophy (essential) (progressive)			H21.26*	Iris atrophy (essential) (progressive)			H21.26*	Iris atrophy (essential) (progressive)			H21.26*	Iris atrophy (essential) (progressive)			H21.26*	Iris atrophy (essential) (progressive)			H21.26*	Iris atrophy (essential) (progressive)			H21.26*	Iris atrophy (essential) (progressive)			H21.26*	Iris atrophy (essential) (progressive)			H21.26*	Iris atrophy (essential) (progressive)			H21.26*	Iris atrophy (essential) (progressive)			H21.26*	Iris atrophy (essential) (progressive)			H21.26*	Iris atrophy (essential) (progressive)			H21.26*	Iris atrophy (essential) (progressive)			H21.26*	Iris atrophy (essential) (progressive)			H21.26*	Iris atrophy (essential) (progressive)			H21.26*	Iris atrophy (essential) (progressive)			H21.26*	Iris atrophy (essential) (progressive)			H21.26*	Iris atrophy (essential) (progressive)			H21.26*	Iris atrophy (essential) (progressive)			H21.26*	Iris atrophy (essential) (progressive)			H21.26*	Iris atrophy (essential) (progressive)			H21.26*	Iris atrophy (essential) (progressive)			H21.26*	Iris atrophy (essential) (progressive)			H21.26*	Iris atrophy (essential) (progressive)			H21.26*	Iris atrophy (essential) (progressive)			H21.26*	Iris atrophy (essential) (progressive)			H21.26*	Iris atrophy (essential) (progressive)			H21.26*	Iris atrophy (essential) (progressive)			H21.26*	Iris atrophy (essential) (progressive)			H21.26*	Iris atrophy (essential) (progressive)			H21.26*	Iris atrophy (essential) (progressive)			H21.26*	Iris atrophy (essential) (progressive)			H21.26*	Iris atrophy (essential) (progressive)			H21.26*	Iris atrophy (essential) (progressive)			H21.26*	Iris atrophy (essential) (progressive)			H21.26*	Iris atrophy (essential) (progressive)			H21.26*	Iris atrophy (essential) (progressive)			H21.26*	Iris atrophy (essential) (progressive)			H21.26*	Iris atrophy (essential) (progressive)			H21.26*	Iris atrophy (essential) (progressive)			H21.26*	Iris atrophy (essential) (progressive)			H21.26*	Iris atrophy (essential) (progressive)			H21.26*	Iris atrophy (essential) (progressive)			H21.26*	Iris atrophy (essential) (progressive)			H21.26*	Iris atrophy (essential) (progressive)			H21.26*	Iris atrophy (essential) (progressive)			H21.26*	Iris atrophy (essential) (progressive)			H21.26*	Iris atrophy (essential) (progressive)			H21.26*	Iris atrophy (essential) (progressive)			H21.26*	Iris atrophy (essential) (progressive)			H21.26*	Iris atrophy (essential) (progressive)			H21.26*	Iris atrophy (essential) (progressive)			H21.26*	Iris atrophy (essential) (progressive)			H21.26*	Iris atrophy (essential) (progressive)			H21.26*	Iris atrophy (essential) (progressive)			H21.26*	Iris atrophy (essential) (progressive)			H21.26*	Iris atrophy (essential) (progressive)			H21.26*	Iris atrophy (essential) (progressive)			H21.26*	Iris atrophy (essential) (progressive)			H21.26*	Iris atrophy (essential) (progressive)			H21.26*	Iris atrophy (essential) (progressive)			H21.26*	Iris atrophy (essential) (progressive)			H21.26*	Iris atrophy (essential) (progressive)			H21.26*	Iris atrophy (essential) (progressive)			H21.26*	Iris atrophy (essential) (progressive)			H21.26*	Iris atrophy (essential) (progressive)			H21.26*	Iris atrophy (essential) (progressive)			H21.26*	Iris atrophy (essential) (progressive)			H21.26*	Iris atrophy (essential) (progressive)			H21.26*	Iris atrophy (essential) (progressive)			H21.26*	Iris atrophy (essential) (progressive)			H21.26*	Iris atrophy (essential) (progressive)			H21.26*	Iris atrophy (essential) (progressive)			H21.26*	Iris atrophy (essential) (progressive)			H21.26*	Iris atrophy (essential) (progressive)			H21.26*	Iris atrophy (essential) (progressive)			H21.26*	Iris atrophy (essential) (progressive)			H21.26*	Iris atrophy (essential) (progressive)			H21.26*	Iris atrophy (essential) (progressive)			H21.26*	Iris atrophy (essential) (progressive)			H21.26*	Iris atrophy (essential) (progressive)			H21.26*	Iris atrophy (essential) (progressive)			H21.26*	Iris atrophy (essential) (progressive)			H21.26*	Iris atrophy (essential) (progressive)			H21.26*	Iris atrophy (essential) (progressive)			H21.26*	Iris atrophy (essential) (progressive)			H21.26*	Iris atrophy (essential) (progressive)			H21.26*	Iris atrophy (essential) (progressive)			H21.26*	Iris atrophy (essential) (progressive)			H21.26*	Iris atrophy (essential) (progressive)			H21.26*	Iris atrophy (essential) (progressive)			H21.26*	Iris atrophy (essential) (progressive)			H21.26*	Iris atrophy (essential) (progressive)			H21.26*	Iris atrophy (essential) (progressive)			H21.26*	Iris atrophy (essential) (progressive)			H21.26*	Iris atrophy (essential) (progressive)			H21.26*	Iris atrophy (essential) (progressive)			H21.26*	Iris atrophy (essential) (progressive)			H21.26*	Iris atrophy (essential) (progressive)			H21.26*	Iris atrophy (essential) (progressive)			H21.26*	Iris atrophy (essential) (progressive)			H21.26*	Iris atrophy (essential) (progressive)			H21.26*	Iris atrophy (essential) (progressive)			H21.26*	Iris atrophy (essential) (progressive)			H21.26*	Iris atrophy (essential) (progressive)			H21.26*	Iris atrophy (essential) (progressive)			H21.26*	Iris atrophy (essential) (progressive)			H21.26*	Iris atrophy (essential) (progressive)			H21.26*	Iris atrophy (essential) (progressive)			H21.26*	Iris atrophy (essential) (progressive)			H21.26*	Iris atrophy (essential) (progressive)			H21.26*	Iris atrophy (essential) (progressive)			H21.26*	Iris atrophy (essential) (progressive)			H21.26*	Iris atrophy (essential) (progressive)			H21.26*	Iris atrophy (essential) (progressive)			H21.26*	Iris atrophy (essential) (progressive)			H21.26*	Iris atrophy (essential) (progressive)			H21.26*	Iris atrophy (essential) (progressive)			H21.26*	Iris atrophy (essential) (progressive)			H21.26*	Iris atrophy (essential) (progressive)			H21.26*	Iris atrophy (essential) (progressive)			H21.26*	Iris atrophy (essential) (progressive)			H21.26*	Iris atrophy (essential) (progressive)			H21.26*	Iris atrophy (essential) (progressive)			H21.26*	Iris atrophy (essential) (progressive)			H21.26*	Iris atrophy (essential) (progressive)			H21.26*	Iris atrophy (essential) (progressive)			H21.26*	Iris atrophy (essential) (progressive)			H21.26*	Iris atrophy (essential) (progressive)			H21.26*	Iris atrophy (essential) (progressive)			H21.26*	Iris atrophy (essential) (progressive)			H21.26*	Iris atrophy (essential) (progressive)			H21.26*	Iris atrophy (essential) (progressive)			H21.26*	Iris atrophy (essential) (progressive)			H21.26*	Iris atrophy (essential) (progressive)			H21.26*	Iris atrophy (essential) (progressive)			H21.26*	Iris atrophy (essential) (progressive)			H21.26*	Iris atrophy (essential) (progressive)			H21.26*	Iris atrophy (essential) (progressive)			H21.26*	Iris atrophy (essential) (progressive)			H21.26*	Iris atrophy (essential) (progressive)			H21.26*	Iris atrophy (essential) (progressive)			H21.26*	Iris atrophy (essential) (progressive)			H21.26*	Iris atrophy (essential) (progressive)			H21.26*	Iris atrophy (essential) (progressive)			H21.26*	Iris atrophy (essential) (progressive)			H21.26*	Iris atrophy (essential) (progressive)			H21.26*	Iris atrophy (essential) (progressive)			H21.26*	Iris atrophy (essential) (progressive)			H21.26*	Iris atrophy (essential) (progressive)			H21.26*	Iris atrophy (essential) (progressive)			H21.26*	Iris atrophy (essential) (progressive)			H21.26*	Iris atrophy (essential) (progressive)			H21.26*	Iris atrophy (essential) (progressive)			H21.26*	Iris atrophy (essential) (progressive)			H21.26*	Iris atrophy (essential) (progressive)			H21.26*	Iris atrophy (essential) (progressive)			H21.26*	Iris atrophy (essential) (progressive)			H21.26*	Iris atrophy (essential) (progressive)			H21.26*	Iris atrophy (essential) (progressive)			H21.26*	Iris atrophy (essential) (progressive)			H21.26*	Iris atrophy (essential) (progressive)			H21.26*	Iris atrophy (essential) (progressive)			H21.26*	Iris atrophy (essential) (progressive)			H21.26*	Iris atrophy (essential) (progressive)			H21.26*	Iris atrophy (essential) (progressive)			H21.26*	Iris atrophy (essential) (progressive)			H21.26*	Iris atrophy (essential) (progressive)			H21.26*	Iris atrophy (essential) (progressive)			H21.26*	Iris atrophy (essential) (progressive)			H21.26*	Iris atrophy (essential) (progressive)			H21.26*	Iris atrophy (essential) (progressive)			H21.26*	Iris atrophy (essential) (progressive)			H21.26*	Iris atrophy (essential) (progressive)			H21.26*	Iris atrophy (essential) (progressive)			H21.26*	Iris atrophy (essential) (progressive)			H21.26*	Iris atrophy (essential) (progressive)			H21.26*	Iris atrophy (essential) (progressive)			H21.26*	Iris atrophy (essential) (progressive)			H21.26*	Iris atrophy (essential) (progressive)			H21.26*	Iris atrophy (essential) (progressive)			H21.26*	Iris atrophy (essential) (progressive)			H21.26*	Iris atrophy (essential) (progressive)			H21.26*	Iris atrophy (essential) (progressive)			H21.26*	Iris atrophy (essential) (progressive)			H21.26*	Iris atrophy (essential) (progressive)			H21.26*	Iris atrophy (essential) (progressive)			H21.26*	Iris atrophy (essential) (progressive)			H21.26*	Iris atrophy (essential) (progressive)			H21.26*	Iris atrophy (essential) (progressive)			H21.26*	Iris atrophy (essential) (progressive)			H21.26*	Iris atrophy (essential) (progressive)			H21.26*	Iris atrophy (essential) (progressive)			H21.26*	Iris atrophy (essential) (progressive)			H21.26*	Iris atrophy (essential) (progressive)			H21.26*	Iris atrophy (essential) (progressive)			H21.26*	Iris atrophy (essential) (progressive)			H21.26*	Iris atrophy (essential) (progressive)			H21.26*	Iris atrophy (essential) (progressive)			H21.26*	Iris atrophy (essential) (progressive)			H21.26*	Iris atrophy (essential) (progressive)			H21.26*	Iris atrophy (essential) (progressive)			H21.26*	Iris atrophy (essential) (progressive)			H21.26*	Iris atrophy (essential) (progressive)			H21.26*	Iris atrophy (essential) (progressive)			H21.26*	Iris atrophy (essential) (progressive)			H21.26*	Iris atrophy (essential) (progressive)			H21.26*	Iris atrophy (essential) (progressive)			H21.26*	Iris atrophy (essential) (progressive)			H21.26*	Iris atrophy (essential) (progressive)			H21.26*	Iris atrophy (essential) (progressive)			H21.26*	Iris atrophy (essential) (progressive)			H21.26*	Iris atrophy (essential) (progressive)			H21.26*	Iris atrophy (essential) (progressive)			H21.26*	Iris atrophy (essential) (progressive)			H21.26*	Iris atrophy (essential) (progressive)			H21.26*	Iris atrophy (essential) (progressive)			H21.26*	Iris atrophy (essential) (progressive)			H21.26*	Iris atrophy (essential) (progressive)			H21.26*	Iris atrophy (essential) (progressive)			H21.26*	Iris atrophy (essential) (progressive)			H21.26*	Iris atrophy (essential) (progressive)			H21.26*	Iris atrophy (essential) (progressive)			H21.26*	Iris atrophy (essential) (progressive)			H21.26*	Iris atrophy (essential) (progressive)			H21.26*	Iris atrophy (essential) (progressive)			H21.26*	Iris atrophy (essential) (progressive)			H21.26*	Iris atrophy (essential) (progressive)			H21.26*	Iris atrophy (essential) (progressive)			H21.26*	Iris atrophy (essential) (progressive)			H21.26*	Iris atrophy (essential) (progressive)			H21.26*	Iris atrophy (essential) (progressive)			H21.26*	Iris atrophy (essential) (progressive)			H21.26*	Iris atrophy (essential) (progressive)			H21.26*	Iris atrophy (essential) (progressive)			H21.26*	Iris atrophy (essential) (progressive)			H21.26*	Iris atrophy (essential) (progressive)			H21.26*	Iris atrophy (essential) (progressive)			H21.26*	Iris atrophy (essential) (progressive)			H21.26*	Iris atrophy (essential) (progressive)			H21.26*	Iris atrophy (essential) (progressive)			H21.26*	Iris atrophy (essential) (progressive)			H21.26*	Iris atrophy (essential) (progressive)			H21.26*	Iris atrophy (essential) (progressive)			H21.26*	Iris atrophy (essential) (progressive)			H21.26*	Iris atrophy (essential) (progressive)			H21.26*	Iris atrophy (essential) (progressive)			H21.26*	Iris atrophy (essential) (progressive)			H21.26*	Iris atrophy (essential) (progressive)			H21.26*	Iris atrophy (essential) (progressive)			H21.26*	Iris atrophy (essential) (progressive)			H21.26*	Iris atrophy (essential) (progressive)			H21.26*	Iris atrophy (essential) (progressive)			H21.26*	Iris atrophy (essential) (progressive)			H21.26*	Iris atrophy (essential) (progressive)			H21.26*	Iris atrophy (essential) (progressive)			H21.26*	Iris atrophy (essential) (progressive)			H21.26*	Iris atrophy (essential) (progressive)			H21.26*	Iris atrophy (essential) (progressive)			H21.26*	Iris atrophy (essential) (progressive)			H21.26*	Iris atrophy (essential) (progressive)			H21.26*	Iris atrophy (essential) (progressive)			H21.26*	Iris atrophy (essential) (progressive)			H21.26*	Iris atrophy (essential) (progressive)			H21.26*	Iris atrophy (essential) (progressive)			H21.26*	Iris atrophy (essential) (progressive)			H21.26*	Iris atrophy (essential) (progressive)			H21.26*	Iris atrophy (essential) (progressive)			H21.26*	Iris atrophy (essential) (progressive)			H21.26*	Iris atrophy (essential) (progressive)			H21.26*	Iris atrophy (essential) (progressive)			H21.26*	Iris atrophy (essential) (progressive)			H21.26*	Iris atrophy (essential) (progressive)			H21.26*	Iris atrophy (essential) (progressive)			H21.26*	Iris atrophy (essential) (progressive)			H21.26*	Iris atrophy (essential) (progressive)			H21.26*	Iris atrophy (essential) (progressive)			H21.26*	Iris atrophy (essential) (progressive)			H21.26*	Iris atrophy (essential) (progressive)			H21.26*	Iris atrophy (essential) (progressive)			H21.26*	Iris atrophy (essential) (progressive)			H21.26*	Iris atrophy (essential) (progressive)			H21.26*	Iris atrophy (essential) (progressive)			H21.26*	Iris atrophy (essential) (progressive)			H21.26*	Iris atrophy (essential) (progressive)			H21.26*	Iris atrophy (essential) (progressive)			H21.26*	Iris atrophy (essential) (progressive)			H21.26*	Iris atrophy (essential) (progressive)			H21.26*	Iris atrophy (essential) (progressive)			H21.26*	Iris atrophy (essential) (progressive)			H21.26*	Iris atrophy (essential) (progressive)			H21.26*	Iris atrophy (essential) (progressive)			H21.26*	Iris atrophy (essential) (progressive)			H21.26*	Iris atrophy (essential) (progressive)			H21.26*	Iris atrophy (essential) (progressive)			H21.26*	Iris atrophy (essential) (progressive)			H21.26*	Iris atrophy (essential) (progressive)			H21.26*	Iris atrophy (essential) (progressive)			H21.26*	Iris atrophy (essential) (progressive)			H21.26*	Iris atrophy (essential) (progressive)			H21.26*	Iris atrophy (essential) (progressive)			H21.26*	Iris atrophy (essential) (progressive)			H21.26*	Iris atrophy (essential) (progressive)			H21.26*	Iris atrophy (essential) (progressive)			H21.26*	Iris atrophy (essential) (progressive)			H21.26*	Iris atrophy (essential) (progressive)			H21.26*	Iris atrophy (essential) (progressive)			H21.26*	Iris atrophy (essential) (progressive)			H21.26*	Iris atrophy (essential) (progressive)			H21.26*	Iris atrophy (essential) (progressive)			H21.26*	Iris atrophy (essential) (progressive)			H21.26*	Iris atrophy (essential) (progressive)			H21.26*	Iris atrophy (essential) (progressive)			H21.26*	Iris atrophy (essential) (progressive)			H21.26*	Iris atrophy (essential) (progressive)			H21.26*	Iris atrophy (essential) (progressive)			H21.26*	Iris atrophy (essential) (progressive)			H21.26*	Iris atrophy (essential) (progressive)			H21.26*	Iris atrophy (essential) (progressive)			H21.26*	Iris atrophy (essential) (progressive)			H21.26*	Iris atrophy (essential) (progressive)			H21.26*	Iris atrophy (essential) (progressive)			H21.26*	Iris atrophy (essential) (progressive)			H21.26*	Iris atrophy (essential) (progressive)			H21.26*	Iris atrophy (essential) (progressive)			H21.26*	Iris atrophy (essential) (progressive)			H21.26*	Iris atrophy (essential) (progressive)			H21.26*	Iris atrophy (essential) (progressive)			H21.26*	Iris atrophy (essential) (progressive)			H21.26*	Iris atrophy (essential) (progressive)			H21.26*	Iris atrophy (essential) (progressive)			H21.26*	Iris atrophy (essential) (progressive)			H21.26*	Iris atrophy (essential) (progressive)			H21.26*	Iris atrophy (essential) (progressive)			H21.26*	Iris atrophy (essential) (progressive)			H21.26*	Iris atrophy (essential) (progressive)			H21.26*	Iris atrophy (essential) (progressive)			H21.26*	Iris atrophy (essential) (progressive)			H21.26*	Iris atrophy (essential) (progressive)			H21.26*	Iris atrophy (essential) (progressive)			H21.26*	Iris atrophy (essential) (progressive)			H21.26*	Iris atrophy (essential) (progressive)			H21.26*	Iris atrophy (essential) (progressive)			H21.26*	Iris atrophy (essential) (progressive)			H21.26*	Iris atrophy (essential) (progressive)			H21.26*	Iris atrophy (essential) (progressive)			H21.26*	Iris atrophy (essential) (progressive)			H21.26*	Iris atrophy (essential) (progressive)			H21.26*	Iris atrophy (essential) (progressive)			H21.26*	Iris atrophy (essential) (progressive)			H21.26*	Iris atrophy (essential) (progressive)			H21.26*	Iris atrophy (essential) (progressive)			H21.26*	Iris atrophy (essential) (progressive)			H21.26*	Iris atrophy (essential) (progressive)			H21.26*	Iris atrophy (essential) (progressive)			H21.26*	Iris atrophy (essential) (progressive)			H21.26*	Iris atrophy (essential) (progressive)			H21.26*	Iris atrophy (essential) (progressive)			H21.26*	Iris atrophy (essential) (progressive)			H21.26*	Iris atrophy (essential) (progressive)			H21.26*	Iris atrophy (essential) (progressive)			H21.26*	Iris atrophy (essential) (progressive)			H21.26*	Iris atrophy (essential) (progressive)			H21.26*	Iris atrophy (essential) (progressive)			H21.26*	Iris atrophy (essential) (progressive)			H21.26*	Iris atrophy (essential) (progressive)			H21.26*	Iris atrophy (essential) (progressive)			H21.26*	Iris atrophy (essential) (progressive)			H21.26*	Iris atrophy (essential) (progressive)			H21.26*	Iris atrophy (essential) (progressive)			H21.26*	Iris atrophy (essential) (progressive)			H21.26*	Iris atrophy (essential) (progressive)			H21.26*	Iris atrophy (essential) (progressive)			H21.26*	Iris atrophy (essential) (progressive)			H21.26*	Iris atrophy (essential) (progressive)			H21.26*	Iris atrophy (essential) (progressive)			H21.26*	Iris atrophy (essential) (progressive)			H21.26*	Iris atrophy (essential) (progressive)			H21.26*	Iris atrophy (essential) (progressive)			H21.26*	Iris atrophy (essential) (progressive)			H21.26*	Iris atrophy (essential) (progressive)			H21.26*	Iris atrophy (essential) (progressive)			H21.26*	Iris atrophy (essential) (progressive)			H21.26*	Iris atrophy (essential) (progressive)			H21.26*	Iris atrophy (essential) (progressive)			H21.26*	Iris atrophy (essential) (progressive)			H21.26*	Iris atrophy (essential) (progressive)			H21.26*	Iris atrophy (essential) (progressive)			H21.26*	Iris atrophy (essential) (progressive)			H21.26*	Iris atrophy (essential) (progressive)			H21.26*	Iris atrophy (essential) (progressive)			H21.26*	Iris atrophy (essential) (progressive)			H21.26*	Iris atrophy (essential) (progressive)			H21.26*	Iris atrophy (essential) (progressive)			H21.26*	Iris atrophy (essential) (progressive)			H21.26*	Iris atrophy (essential) (progressive)			H21.26*	Iris atrophy (essential) (progressive)			H21.26*	Iris atrophy (essential) (progressive)			H21.26*	Iris atrophy (essential) (progressive)			H21.26*	Iris atrophy (essential) (progressive)			H21.26*	Iris atrophy (essential) (progressive)			H21.26*	Iris atrophy (essential) (progressive)			H21.26*	Iris atrophy (essential) (progressive)			H21.26*	Iris atrophy (essential) (progressive)			H21.26*	Iris atrophy (essential) (progressive)			H21.26*	Iris atrophy (essential) (progressive)			H21.26*	Iris atrophy (essential) (progressive)			H21.26*	Iris atrophy (essential) (progressive)			H21.26*	Iris atrophy (essential) (progressive)			H21.26*	Iris atrophy (essential) (progressive)			H21.26*	Iris atrophy (essential) (progressive)			H21.26*	Iris atrophy (essential) (progressive)			H21.26*	Iris atrophy (essential) (progressive)			H21.26*	Iris atrophy (essential) (progressive)			H21.26*	Iris atrophy (essential) (progressive)			H21.26*	Iris atrophy (essential) (progressive)			H21.26*	Iris atrophy (essential) (progressive)			H21.26*	Iris atrophy (essential) (progressive)			H21.26*	Iris atrophy (essential) (progressive)			H21.26*	Iris atrophy (essential) (progressive)			H21.26*	Iris atrophy (essential) (progressive)			H21.26*	Iris atrophy (essential) (progressive)			H21.26*	Iris atrophy (essential) (progressive)			H21.26*	Iris atrophy (essential) (progressive)			H21.26*	Iris atrophy (essential) (progressive)			H21.26*	Iris atrophy (essential) (progressive)			H21.26*	Iris atrophy (essential) (progressive)			H21.26*	Iris atrophy (essential) (progressive)			H21.26*	Iris atrophy (essential) (progressive)			H21.26*	Iris atrophy (essential) (progressive)			H21.26*	Iris atrophy (essential) (progressive)			H21.26*	Iris atrophy (essential) (progressive)			H21.26*	Iris atrophy (essential) (progressive)			H21.26*	Iris atrophy (essential) (progressive)			H21.26*	Iris atrophy (essential) (progressive)			H21.26*	Iris atrophy (essential) (progressive)			H21.26*	Iris atrophy (essential) (progressive)			H21.26*	Iris atrophy (essential) (progressive)			H21.26*	Iris atrophy (essential) (progressive)			H21.26*	Iris atrophy (essential) (progressive)			H21.26*	Iris atrophy (essential) (progressive)			H21.26*	Iris atrophy (essential) (progressive)			H21.26*	Iris atrophy (essential) (progressive)			H21.26*	Iris atrophy (essential) (progressive)			H21.26*	Iris atrophy (essential) (progressive)			H21.26*	Iris atrophy (essential) (progressive)			H21.26*	Iris atrophy (essential) (progressive)			H21.26*	Iris atrophy (essential) (progressive)			H21.26*	Iris atrophy (essential) (progressive)			H21.26*	Iris atrophy (essential) (progressive)			H21.26*	Iris atrophy (essential) (progressive)			H21.26*	Iris atrophy (essential) (progressive)			H21.26*	Iris atrophy (essential) (progressive)			H21.26*	Iris atrophy (essential) (progressive)			H21.26*	Iris atrophy (essential) (progressive)			H21.26*	Iris atrophy (essential) (progressive)			H21.26*	Iris atrophy (essential) (progressive)			H21.26*	Iris atrophy (essential) (progressive)			H21.26*	Iris atrophy (essential) (progressive)			H21.26*	Iris atrophy (essential) (progressive)			H21.26*	Iris atrophy (essential) (progressive)			H21.26*	Iris atrophy (essential) (progressive)			H21.26*	Iris atrophy (essential) (progressive)			H21.26*	Iris atrophy (essential) (progressive)			H21.26*	Iris atrophy (essential) (progressive)			H21.26*	Iris atrophy (essential) (progressive)			H21.26*	Iris atrophy (essential) (progressive)			H21.26*	Iris atrophy (essential) (progressive)			H21.26*	Iris atrophy (essential) (progressive)			H21.26*	Iris atrophy (essential) (progressive)			H21.26*	Iris atrophy (essential) (progressive)			H21.26*	Iris atrophy (essential) (progressive)			H21.26*	Iris atrophy (essential) (progressive)			H21.26*	Iris atrophy (essential) (progressive)			H21.26*	Iris atrophy (essential) (progressive)			H21.26*	Iris atrophy (essential) (progressive)			H21.26*	Iris atrophy (essential) (progressive)			H21.26*	Iris atrophy (essential) (progressive)			H21.26*	Iris atrophy (essential) (progressive)			H21.26*	Iris atrophy (essential) (progressive)			H21.26*	Iris atrophy (essential) (progressive)			H21.26*	Iris atrophy (essential) (progressive)			H21.26*	Iris atrophy (essential) (progressive)			H21.26*	Iris atrophy (essential) (progressive)			H21.26*	Iris atrophy (essential) (progressive)			H21.26*	Iris atrophy (essential) (progressive)			H21.26*	Iris atrophy (essential) (progressive)			H21.26*	Iris atrophy (essential) (progressive)			H21.26*	Iris atrophy (essential) (progressive)			H21.26*	Iris atrophy (essential) (progressive)			H21.26*	Iris atrophy (essential) (progressive)			H21.26*	Iris atrophy (essential) (progressive)			H21.26*	Iris atrophy (essential) (progressive)			H21.26*	Iris atrophy (essential) (progressive)			H21.26*	Iris atrophy (essential) (progressive)			H21.26*	Iris atrophy (essential) (progressive)			H21.26*	Iris atrophy (essential) (progressive)			H21.26*	Iris atrophy (essential) (progressive)			H21.26*	Iris atrophy (essential) (progressive)			H21.26*	Iris atrophy (essential) (progressive)			H21.26*	Iris atrophy (essential) (progressive)			H21.26*	Iris atrophy (essential) (progressive)			H21.26*	Iris atrophy (essential) (progressive)			H21.26*	Iris atrophy (essential) (progressive)			H21.26*	Iris atrophy (essential) (progressive)			H21.26*	Iris atrophy (essential) (progressive)			H21.26*	Iris atrophy (essential) (progressive)			H21.26*	Iris atrophy (essential) (progressive)			H21.26*	Iris atrophy (essential) (progressive)			H21.26*	Iris atrophy (essential) (progressive)			H21.26*	Iris atrophy (essential) (progressive)			H21.26*	Iris atrophy (essential) (progressive)			H21.26*	Iris atrophy (essential) (progressive)			H21.26*	Iris atrophy (essential) (progressive)			H21.26*	Iris atrophy (essential) (progressive)			H21.26*	Iris atrophy (essential) (progressive)			H21.26*	Iris atrophy (essential) (progressive)			H21.26*	Iris atrophy (essential) (progressive)			H21.26*	Iris atrophy (essential) (progressive)			H21.26*	Iris atrophy (essential) (progressive)			H21.26*	Iris atrophy (essential) (progressive)			H21.26*	Iris atrophy (essential) (progressive)			H21.26*	Iris atrophy (essential) (progressive)			H21.26*	Iris atrophy (essential) (progressive)			H21.26*	Iris atrophy (essential) (progressive)			H21.26*	Iris atrophy (essential) (progressive)			H21.26*	Iris atrophy (essential) (progressive)			H21.26*	Iris atrophy (essential) (progressive)			H21.26*	Iris atrophy (essential) (progressive)			H21.26*	Iris atrophy (essential) (progressive)			H21.26*	Iris atrophy (essential) (progressive)			H21.26*	Iris atrophy (essential) (progressive)			H21.26*	Iris atrophy (essential) (progressive)			H21.26*	Iris atrophy (essential) (progressive)			H21.26*	Iris atrophy (essential) (progressive)			H21.26*	Iris atrophy (essential) (progressive)			H21.26*	Iris atrophy (essential) (progressive)			H21.26*	Iris atrophy (essential) (progressive)			H21.26*	Iris atrophy (essential) (progressive)			H21.26*	Iris atrophy (essential) (progressive)			H21.26*	Iris atrophy (essential) (progressive)			H21.26*	Iris atrophy (essential) (progressive)			H21.26*	Iris atrophy (essential) (progressive)			H21.26*	Iris atrophy (essential) (progressive)			H21.26*	Iris atrophy (essential) (progressive)			H21.26*	Iris atrophy (essential) (progressive)			H21.26*	Iris atrophy (essential) (progressive)			H21.26*	Iris atrophy (essential) (progressive)			H21.26*	Iris atrophy (essential) (progressive)			H21.26*	Iris atrophy (essential) (progressive)			H21.26*	Iris atrophy (essential) (progressive)			H21.26*	Iris atrophy (essential) (progressive)			H21.26*	Iris atrophy (essential) (progressive)			H21.26*	Iris atrophy (essential) (progressive)			H21.26*	Iris atrophy (essential) (progressive)			H21.26*	Iris atrophy (essential) (progressive)			H21.26*	Iris atrophy (essential) (progressive)			H21.26*	Iris atrophy (essential) (progressive)			H21.26*	Iris atrophy (essential) (progressive)			H21.26*	Iris atrophy (essential) (progressive)			H21.26*	Iris atrophy (essential) (progressive)			H21.26*	Iris atrophy (essential) (progressive)			H21.26*	Iris atrophy (essential) (progressive)			H21.26*	Iris atrophy (essential) (progressive)			H21.26*	Iris atrophy (essential) (progressive)			H21.26*	Iris atrophy (essential) (progressive)			H21.26*	Iris atrophy (essential) (progressive)			H21.26*	Iris atrophy (essential) (progressive)			H21.26*	Iris atrophy (essential) (progressive)			H21.26*	Iris atrophy (essential) (progressive)			H21.26*	Iris atrophy (essential) (progressive)			H21.26*	Iris atrophy (essential) (progressive)			H21.26*	Iris atrophy (essential) (progressive)			H21.26*	Iris atrophy (essential) (progressive)			H21.26*	Iris atrophy (essential) (progressive)			H21.26*	Iris atrophy (essential) (progressive)			H21.26*	Iris atrophy (essential) (progressive)			H21.26*	Iris atrophy (essential) (progressive)			H21.26*	Iris atrophy (essential) (progressive)			H21.26*	Iris atrophy (essential) (progressive)			H21.26*	Iris atrophy (essential) (progressive)			H21.26*	Iris atrophy (essential) (progressive)			H21.26*	Iris atrophy (essential) (progressive)			H21.26*	Iris atrophy (essential) (progressive)			H21.26*	Iris atrophy (essential) (progressive)			H21.26*	Iris atrophy (essential) (progressive)			H21.26*	Iris atrophy (essential) (progressive)			H21.26*	Iris atrophy (essential) (progressive)			H21.26*	Iris atrophy (essential) (progressive)			H21.26*	Iris atrophy (essential) (progressive)			H21.26*	Iris atrophy (essential) (progressive)			H21.26*	Iris atrophy (essential) (progressive)			H21.26*	Iris atrophy (essential) (progressive)			H21.26*	Iris atrophy (essential) (progressive)			H21.26*	Iris atrophy (essential) (progressive)			H21.26*	Iris atrophy (essential) (progressive)			H21.26*	Iris atrophy (essential) (progressive)			H21.26*	Iris atrophy (essential) (progressive)			H21.26*	Iris atrophy (essential) (progressive)			H21.26*	Iris atrophy (essential) (progressive)			H21.26*	Iris atrophy (essential) (progressive)			H21.26*	Iris atrophy (essential) (progressive)			H21.26*	Iris atrophy (essential) (progressive)			H21.26*	Iris atrophy (essential) (progressive)			H21.26*	Iris atrophy (essential) (progressive)			H21.26*	Iris atrophy (essential) (progressive)			H21.26*	Iris atrophy (essential) (progressive)			H21.26*	Iris atrophy (essential) (progressive)			H21.26*	Iris atrophy (essential) (progressive)			H21.26*	Iris atrophy (essential) (progressive)			H21.26*	Iris atrophy (essential) (progressive)			H21.26*	Iris atrophy (essential) (progressive)			H21.26*	Iris atrophy (essential) (progressive)			H21.26*	Iris atrophy (essential) (progressive)			H21.26*	Iris atrophy (essential) (progressive)			H21.26*	Iris atrophy (essential) (progressive)			H21.26*	Iris atrophy (essential) (progressive)			H21.26*	Iris atrophy (essential) (progressive)			H21.26*	Iris atrophy (essential) (progressive)			H21.26*	Iris atrophy (essential) (progressive)			H21.26*	Iris atrophy (essential) (progressive)			H21.26*	Iris atrophy (essential) (progressive)			H21.26*	Iris atrophy (essential) (progressive)			H21.26*	Iris atrophy (essential) (progressive)			H21.26*	Iris atrophy (essential) (progressive)			H21.26*	Iris atrophy (essential) (progressive)			H21.26*	Iris atrophy (essential) (progressive)			H21.26*	Iris atrophy (essential) (progressive)			H21.26*	Iris atrophy (essential) (progressive)			H21.26*	Iris atrophy (essential) (progressive)			H21.26*	Iris atrophy (essential) (progressive)			H21.26*	Iris atrophy (essential) (progressive)			H21.26*	Iris atrophy (essential) (progressive)			H21.26*	Iris atrophy (essential) (progressive)			H21.26*	Iris atrophy (essential) (progressive)			H21.26*	Iris atrophy (essential) (progressive)			H21.26*	Iris atrophy (essential) (progressive)			H21.26*	Iris atrophy (essential) (progressive)			H21.26*	Iris atrophy (essential) (progressive)			H21.26*	Iris atrophy (essential) (progressive)			H21.26*	Iris atrophy (essential) (progressive)			H21.26*	Iris atrophy (essential) (progressive)			H21.26*	Iris atrophy (essential) (progressive)			H21.26*	Iris atrophy (essential) (progressive)			H21.26*	Iris atrophy (essential) (progressive)			H21.26*	Iris atrophy (essential) (progressive)			H21.26*	Iris atrophy (essential) (progressive)			H21.26*	Iris atrophy (essential) (progressive)			H21.26*	Iris atrophy (essential) (progressive)			H21.26*	Iris atrophy (essential) (progressive)			H21.26*	Iris atrophy (essential) (progressive)			H21.26*	Iris atrophy (essential) (progressive)			H21.26*	Iris atrophy (essential) (progressive)			H21.26*	Iris atrophy (essential) (progressive)			H21.26*	Iris atrophy (essential) (progressive)			H21.26*	Iris atrophy (essential) (progressive)			H21.26*	Iris atrophy (essential) (progressive)			H21.26*	Iris atrophy (essential) (progressive)			H21.26*	Iris atrophy (essential) (progressive)			H21.26*	Iris atrophy (essential) (progressive)			H21.26*	Iris atrophy (essential) (progressive)			H21.26*	Iris atrophy (essential) (progressive)			H21.26*	Iris atrophy (essential) (progressive)			H21.26*	Iris atrophy (essential) (progressive)			H21.26*	Iris atrophy (essential) (progressive)			H21.26*	Iris atrophy (essential) (progressive)			H21.26*	Iris atrophy (essential) (progressive)			H21.26*	Iris atrophy (essential) (progressive)			H21.26*	Iris atrophy (essential) (progressive)			H21.26*	Iris atrophy (essential) (progressive)			H21.26*	Iris atrophy (essential) (progressive)			H21.26*	Iris atrophy (essential) (progressive)			H21.26*	Iris atrophy (essential) (progressive)			H21.26*	Iris atrophy (essential) (progressive)			H21.26*	Iris atrophy (essential) (progressive)			H21.26*	Iris atrophy (essential) (progressive)			H21.26*	Iris atrophy (essential) (progressive)			H21.26*	Iris atrophy (essential) (progressive)			H21.26*	Iris atrophy (essential) (progressive)			H21.26*	Iris atrophy (essential) (progressive)			H21.26*	Iris atrophy (essential) (progressive)			H21.26*	Iris atrophy (essential) (progressive)			H21.26*	Iris atrophy (essential) (progressive)			H21.26*	Iris atrophy (essential) (progressive)			H21.26*	Iris atrophy (essential) (progressive)			H21.26*	Iris atrophy (essential) (progressive)			H21.26*	Iris atrophy (essential) (progressive)			H21.26*	Iris atrophy (essential) (progressive)			H21.26*	Iris atrophy (essential) (progressive)			H21.26*	Iris atrophy (essential) (progressive)			H21.26*	Iris atrophy (essential) (progressive)			H21.26*	Iris atrophy (essential) (progressive)			H21.26*	Iris atrophy (essential) (progressive)			H21.26*	Iris atrophy (essential) (progressive)			H21.26*	Iris atrophy (essential) (progressive)			H21.26*	Iris atrophy (essential) (progressive)			H21.26*	Iris atrophy (essential) (progressive)			H21.26*	Iris atrophy (essential) (progressive)			H21.26*	Iris atrophy (essential) (progressive)			H21.26*	Iris atrophy (essential) (progressive)			H21.26*	Iris atrophy (essential) (progressive)			H21.26*	Iris atrophy (essential) (progressive)			H21.26*	Iris atrophy (essential) (progressive)			H21.26*	Iris atrophy (essential) (progressive)			H21.26*	Iris atrophy (essential) (progressive)			H21.26*	Iris atrophy (essential) (progressive)			H21.26*	Iris atrophy (essential) (progressive)			H21.26*	Iris atrophy (essential) (progressive)			H21.26*	Iris atrophy (essential) (progressive)			H21.26*	Iris atrophy (essential) (progressive)			H21.26*	Iris atrophy (essential) (progressive)			H21.26*	Iris atrophy (essential) (progressive)			H21.26*	Iris atrophy (essential) (progressive)			H21.26*	Iris atrophy (essential) (progressive)			H21.26*	Iris atrophy (essential) (progressive)			H21.26*	Iris atrophy (essential) (progressive)			H21.26*	Iris atrophy (essential) (progressive)			H21.26*	Iris atrophy (essential) (progressive)			H21.26*	Iris atrophy (essential) (progressive)			H21.26*	Iris atrophy (essential) (progressive)			H21.26*	Iris atrophy (essential) (progressive)			H21.26*	Iris atrophy (essential) (progressive)			H21.26*	Iris atrophy (essential) (progressive)			H21.26*	Iris atrophy (essential) (progressive)			H21.26*	Iris atrophy (essential) (progressive)			H21.26*	Iris atrophy (essential) (progressive)			H21.26*	Iris atrophy (essential) (progressive)			H21.26*	Iris atrophy (essential) (progressive)			H21.26*	Iris atrophy (essential) (progressive)			H21.26*	Iris atrophy (essential) (progressive)			H21.26*	Iris atrophy (essential) (progressive)			H21.26*	Iris atrophy (essential) (progressive)			H21.26*	Iris atrophy (essential) (progressive)			H21.26*	Iris atrophy (essential) (progressive)			H21.26*	Iris atrophy (essential) (progressive)			H21.26*	Iris atrophy (essential) (progressive)			H21.26*	Iris atrophy (essential) (progressive)			H21.26*	Iris atrophy (essential) (progressive)			H21.26*	Iris atrophy (essential) (progressive)			H21.26*	Iris atrophy (essential) (progressive)			H21.26*	Iris atrophy (essential) (progressive)			H21.26*	Iris atrophy (essential) (progressive)			H21.26*	Iris atrophy (essential) (progressive)			H21.26*	Iris atrophy (essential) (progressive)			H21.26*	Iris atrophy (essential) (progressive)			H21.26*	Iris atrophy (essential) (progressive)			H21.26*	Iris atrophy (essential) (progressive)			H21.26*	Iris atrophy (essential) (progressive)			H21.26*	Iris atrophy (essential) (progressive)			H21.26*	Iris atrophy (essential) (progressive)			H21.26*	Iris atrophy (essential) (progressive)			H21.26*	Iris atrophy (essential) (progressive)			H21.26*	Iris atrophy (essential) (progressive)			H21.26*	Iris atrophy (essential) (progressive)			H21.26*	Iris atrophy (essential) (progressive)			H21.26*	Iris atrophy (essential) (progressive)			H21.26*	Iris atrophy (essential) (progressive)			H21.26*	Iris atrophy (essential) (progressive)			H21.26*	Iris atrophy (essential) (progressive)			H21.26*	Iris atrophy (essential) (progressive)			H21.26*	Iris atrophy (essential) (progressive)			H21.26*	Iris atrophy (essential) (progressive)			H21.26*	Iris atrophy (essential) (progressive)			H21.26*	Iris atrophy (essential) (progressive)			H21.26*	Iris atrophy (essential) (progressive)			H21.26*	Iris atrophy (essential) (progressive)			H21.26*	Iris atrophy (essential) (progressive)			H21.26*	Iris atrophy (essential) (progressive)			H21.26*	Iris atrophy (essential) (progressive)			H21.26*	Iris atrophy (essential) (progressive)			H21.26*	Iris atrophy (essential) (progressive)			H21.26*	Iris atrophy (essential) (progressive)			H21.26*	Iris atrophy (essential) (progressive)			H21.26*	Iris atrophy (essential) (progressive)			H21.26*	Iris atrophy (essential) (progressive)			H21.26*	Iris atrophy (essential) (progressive)			H21.26*	Iris atrophy (essential) (progressive)			H21.26*	Iris atrophy (essential) (progressive)			H21.26*	Iris atrophy (essential) (progressive)			H21.26*	Iris atrophy (essential) (progressive)			H21.26*	Iris atrophy (essential) (progressive)			H21.26*	Iris atrophy (essential) (progressive)			H21.26*	Iris atrophy (essential) (progressive)			H21.26*	Iris atrophy (essential) (progressive)			H21.26*	Iris atrophy (essential) (progressive)			H21.26*	Iris atrophy (essential) (progressive)			H21.26*	Iris atrophy (essential) (progressive)			H21.26*	Iris atrophy (essential) (progressive)			H21.26*	Iris atrophy (essential) (progressive)			H21.26*	Iris atrophy (essential) (progressive)			H21.26*	Iris atrophy (essential) (progressive)			H21.26*	Iris atrophy (essential) (progressive)			H21.26*	Iris atrophy (essential) (progressive)			H21.26*	Iris atrophy (essential) (progressive)			H21.26*	Iris atrophy (essential) (progressive)			H21.26*	Iris atrophy (essential) (progressive)			H21.26*	Iris atrophy (essential) (progressive)			H21.26*	Iris atrophy (essential) (progressive)			H21.26*	Iris atrophy (essential) (progressive)			H21.26*	Iris atrophy (essential) (progressive)			H21.26*	Iris atrophy (essential) (progressive)			H21.26*	Iris atrophy (essential) (progressive)			H21.26*	Iris atrophy (essential) (progressive)			H21.26*	Iris atrophy (essential) (progressive)			H21.26*	Iris atrophy (essential) (progressive)			H21.26*	Iris atrophy (essential) (progressive)			H21.26*	Iris atrophy (essential) (progressive)			H21.26*	Iris atrophy (essential) (progressive)			H21.26*	Iris atrophy (essential) (progressive)			H21.26*	Iris atrophy (essential) (progressive)			H21.26*	Iris atrophy (essential) (progressive)			H21.26*	Iris atrophy (essential) (progressive)			H21.26*	Iris atrophy (essential) (progressive)			H21.26*	Iris atrophy (essential) (progressive)			H21.26*	Iris atrophy (essential) (progressive)			H21.26*	Iris atrophy (essential) (progressive)			H21.26*	Iris atrophy (essential) (progressive)			H21.26*	Iris atrophy (essential) (progressive)			H21.26*	Iris atrophy (essential) (progressive)			H21.26*	Iris atrophy (essential) (progressive)			H21.26*	Iris atrophy (essential) (progressive)			H21.26*	Iris atrophy (essential) (progressive)			H21.26*	Iris atrophy (essential) (progressive)			H21.26*	Iris atrophy (essential) (progressive)			H21.26*	Iris atrophy (essential) (progressive)			H21.26*	Iris atrophy (essential) (progressive)			H21.26*	Iris atrophy (essential) (progressive)			H21.26*	Iris atrophy (essential) (progressive)			H21.26*	Iris atrophy (essential) (progressive)			H21.26*	Iris atrophy (essential) (progressive)			H21.26*	Iris atrophy (essential) (progressive)			H21.26*	Iris atrophy (essential) (progressive)			H21.26*	Iris atrophy (essential) (progressive)			H21.26*	Iris atrophy (essential) (progressive)			H21.26*	Iris atrophy (essential) (progressive)			H21.26*	Iris atrophy (essential) (progressive)			H21.26*	Iris atrophy (essential) (progressive)			H21.26*	Iris atrophy (essential) (progressive)			H21.26*	Iris atrophy (essential) (progressive)			H21.26*	Iris atrophy (essential) (progressive)			H21.26*	Iris atrophy (essential) (progressive)			H21.26*	Iris atrophy (essential) (progressive)			H21.26*	Iris atrophy (essential) (progressive)			H21.26*	Iris atrophy (essential) (progressive)			H21.26*	Iris atrophy (essential) (progressive)			H21.26*	Iris atrophy (essential) (progressive)			H21.26*	Iris atrophy (essential) (progressive)			H21.26*	Iris atrophy (essential) (progressive)			H21.26*	Iris atrophy (essential) (progressive)			H21.26*	Iris atrophy (essential) (progressive)			H21.26*	Iris atrophy (essential) (progressive)			H21.26*	Iris atrophy (essential) (progressive)			H21.26*	Iris atrophy (essential) (progressive)			H21.26*	Iris atrophy (essential) (progressive)			H21.26*	Iris atrophy (essential) (progressive)			H21.26*	Iris atrophy (essential) (progressive)			H21.26*	Iris atrophy (essential) (progressive)			H21.26*	Iris atrophy (essential) (progressive)			H21.26*	Iris atrophy (essential) (progressive)			H21.26*	Iris atrophy (essential) (progressive)			H21.26*	Iris atrophy (essential) (progressive)			H21.26*	Iris atrophy (essential) (progressive)			H21.26*	Iris atrophy (essential) (progressive)			H21.26*	Iris atrophy (essential) (progressive)			H21.26*	Iris atrophy (essential) (progressive)			H21.26*	Iris atrophy (essential) (progressive)			H21.26*	Iris atrophy (essential) (progressive)			H21.26*	Iris atrophy (essential) (progressive)			H21.26*	Iris atrophy (essential) (progressive)			H21.26*	Iris atrophy (essential) (progressive)			H21.26*	Iris atrophy (essential) (progressive)			H21.26*	Iris atrophy (essential) (progressive)			H21.26*	Iris atrophy (essential) (progressive)			H21.26*	Iris atrophy (essential) (progressive)			H21.26*	Iris atrophy (essential) (progressive)			H21.26*	Iris atrophy (essential) (progressive)			H21.26*	Iris atrophy (essential) (progressive)			H21.26*	Iris atrophy (essential) (progressive)			H21.26*	Iris atrophy (essential) (progressive)			H21.26*	Iris atrophy (essential) (progressive)			H21.26*	Iris atrophy (essential) (progressive)			H21.26*	Iris atrophy (essential) (progressive)			H21.26*	Iris atrophy (essential) (progressive)			H21.26*	Iris atrophy (essential) (progressive)			H21.26*	Iris atrophy (essential) (progressive)			H21.26*	Iris atrophy (essential) (progressive)			H21.26*	Iris atrophy (essential) (progressive)			H21.26*	Iris atrophy (essential) (progressive)			H21.26*	Iris atrophy (essential) (progressive)			H21.26*	Iris atrophy (essential) (progressive)			H21.26*	Iris atrophy (essential) (progressive)			H21.26*	Iris atrophy (essential) (progressive)			H21.26*	Iris atrophy (essential) (progressive)			H21.26*	Iris atrophy (essential) (progressive)			H21.26*	Iris atrophy (essential) (progressive)			H21.26*	Iris atrophy (essential) (progressive)			H21.26*	Iris atrophy (essential) (progressive)			H21.26*	Iris atrophy (essential) (progressive)			H21.26*	Iris atrophy (essential) (progressive)			H21.26*	Iris atrophy (essential) (progressive)			H21.26*	Iris atrophy (essential) (progressive)			H21.26*	Iris atrophy (essential) (progressive)			H21.26*	Iris atrophy (essential) (progressive)			H21.26*	Iris atrophy (essential) (progressive)			H21.26*	Iris atrophy (essential) (progressive)			H21.26*	Iris atrophy (essential) (progressive)			H21.26*	Iris atrophy (essential) (progressive)			H21.26*	Iris atrophy (essential) (progressive)			H21.26*	Iris atrophy (essential) (progressive)			H21.26*	Iris atrophy (essential) (progressive)			H21.26*	Iris atrophy (essential) (progressive)			H21.26*	Iris atrophy (essential) (progressive)			H21.26*	Iris atrophy (essential) (progressive)			H21.26*	Iris atrophy (essential) (progressive)			H21.26*	Iris atrophy (essential) (progressive)			H21.26*	Iris atrophy (essential) (progressive)			H21.26*	Iris atrophy (essential) (progressive)			H21.26*	Iris atrophy (essential) (progressive)			H21.26*	Iris atrophy (essential) (progressive)			H21.26*	Iris atrophy (essential) (progressive)			H21.26*	Iris atrophy (essential) (progressive)			H21.26*	Iris atrophy (essential) (progressive)			H21.26*	Iris atrophy (essential) (progressive)			H21.26*	Iris atrophy (essential) (progressive)			H21.26*	Iris atrophy (essential) (progressive)			H21.26*	Iris atrophy (essential) (progressive)			H21.26*	Iris atrophy (essential) (progressive)			H21.26*	Iris atrophy (essential) (progressive)			H21.26*	Iris atrophy (essential) (progressive)			H21.26*	Iris atrophy (essential) (progressive)			H21.26*	Iris atrophy (essential) (progressive)			H21.26*	Iris atrophy (essential) (progressive)			H21.26*	Iris atrophy (essential) (progressive)			H21.26*	Iris atrophy (essential) (progressive)			H21.26*	Iris atrophy (essential) (progressive)			H21.26*	Iris atrophy (essential) (progressive)			H21.26*	Iris atrophy (essential) (progressive)			H21.26*	Iris atrophy (essential) (progressive)			H21.26*	Iris atrophy (essential) (progressive)			H21.26*	Iris atrophy (essential) (progressive)			H21.26*	Iris atrophy (essential) (progressive)			H21.26*	Iris atrophy (essential) (progressive)			H21.26*	Iris atrophy (essential) (progressive)			H21.26*	Iris atrophy (essential) (progressive)			H21.26*	Iris atrophy (essential) (progressive)			H21.26*	Iris atrophy (essential) (progressive)			H21.26*	Iris atrophy (essential) (progressive)			H21.26*	Iris atrophy (essential) (progressive)			H21.26*	Iris atrophy (essential) (progressive)			H21.26*	Iris atrophy (essential) (progressive)			H21.26*	Iris atrophy (essential) (progressive)			H21.26*	Iris atrophy (essential) (progressive)			H21.26*	Iris atrophy (essential) (progressive)			H21.26*	Iris atrophy (essential) (progressive)			H21.26*	Iris atrophy (essential) (progressive)			H21.26*	Iris atrophy (essential) (progressive)			H21.26*	Iris atrophy (essential) (progressive)			H21.26*	Iris atrophy (essential) (progressive)			H21.26*	Iris atrophy (essential) (progressive)			H21.26*	Iris atrophy (essential) (progressive)			H21.26*	Iris atrophy (essential) (progressive)			H21.26*	Iris atrophy (essential) (progressive)			H21.26*	Iris atrophy (essential) (progressive)			H21.26*	Iris atrophy (essential) (progressive)			H21.26*	Iris atrophy (essential) (progressive)			H21.26*	Iris atrophy (essential) (progressive)			H21.26*	Iris atrophy (essential) (progressive)			H21.26*	Iris atrophy (essential) (progressive)			H21.26*	Iris atrophy (essential) (progressive)			H21.26*	Iris atrophy (essential) (progressive)			H21.26*	Iris atrophy (essential) (progressive)			H21.26*	Iris atrophy (essential) (progressive)			H21.26*	Iris atrophy (essential) (progressive)			H21.26*	Iris atrophy (essential) (progressive)			H21.26*	Iris atrophy (essential) (progressive)			H21.26*	Iris atrophy (essential) (progressive)			H21.26*	Iris atrophy (essential) (progressive)			H21.26*	Iris atrophy (essential) (progressive)			H21.26*	Iris atrophy (essential) (progressive)			H21.26*	Iris atrophy (essential) (progressive)			H21.26*	Iris atrophy (essential) (progressive)			H21.26*	Iris atrophy (essential) (progressive)			H21.26*	Iris atrophy (essential) (progressive)			H21.26*	Iris atrophy (essential) (progressive)			H21.26*	Iris atrophy (essential) (progressive)			H21.26*	Iris atrophy (essential) (progressive)			H21.26*	Iris atrophy (essential) (progressive)			H21.26*	Iris atrophy (essential) (progressive)			H21.26*	Iris atrophy (essential) (progressive)			H21.26*	Iris atrophy (essential) (progressive)			H21.26*	Iris atrophy (essential) (progressive)			H21.26*	Iris atrophy (essential) (progressive)			H21.26*	Iris atrophy (essential) (progressive)			H21.26*	Iris atrophy (essential) (progressive)			H21.26*	Iris atrophy (essential) (progressive)			H21.26*	Iris atrophy (essential) (progressive)			H21.26*	Iris atrophy (essential) (progressive)			H21.26*	Iris atrophy (essential) (progressive)			H21.26*	Iris atrophy (essential) (progressive)			H21.26*	Iris atrophy (essential) (progressive)			H21.26*	Iris atrophy (essential) (progressive)			H21.26*	Iris atrophy (essential) (progressive)			H21.26*	Iris atrophy (essential) (progressive)			H21.26*	Iris atrophy (essential) (progressive)			H21.26*	Iris atrophy (essential) (progressive)			H21.26*	Iris atrophy (essential) (progressive)			H21.26*	Iris atrophy (essential) (progressive)			H21.26*	Iris atrophy (essential) (progressive)			H21.26*	Iris atrophy (essential) (progressive)			H21.26*	Iris atrophy (essential) (progressive)			H21.26*	Iris atrophy (essential) (progressive)			H21.26*	Iris atrophy (essential) (progressive)			H21.26*	Iris atrophy (essential) (progressive)			H21.26*	Iris atrophy (essential) (progressive)			H21.26*	Iris atrophy (essential) (progressive)			H21.26*	Iris atrophy (essential) (progressive)			H21.26*	Iris atrophy (essential) (progressive)			H21.26*	Iris atrophy (essential) (progressive)			H21.26*	Iris atrophy (essential) (progressive)			H21.26*	Iris atrophy (essential) (progressive)			H21.26*	Iris atrophy (essential) (progressive)			H21.26*	Iris atrophy (essential) (progressive)			H21.26*	Iris atrophy (essential) (progressive)			H21.26*	Iris atrophy (essential) (progressive)			H21.26*	Iris atrophy (essential) (progressive)			H21.26*	Iris atrophy (essential) (progressive)			H21.26*	Iris atrophy (essential) (progressive)			H21.26*	Iris atrophy (essential) (progressive)			H21.26*	Iris atrophy (essential) (progressive)			H21.26*	Iris atrophy (essential) (progressive)			H21.26*	Iris atrophy (essential) (progressive)			H21.26*	Iris atrophy (essential) (progressive)			H21.26*	Iris atrophy (essential) (progressive)			H21.26*	Iris atrophy (essential) (progressive)			H21.26*	Iris atrophy (essential) (progressive)			H21.26*	Iris atrophy (essential) (progressive)			H21.26*	Iris atrophy (essential) (progressive)			H21.26*	Iris atrophy (essential) (progressive)			H21.26*	Iris atrophy (essential) (progressive)			H21.26*	Iris atrophy (essential) (progressive)			H21.26*	Iris atrophy (essential) (progressive)			H21.26*	Iris atrophy (essential) (progressive)			H21.26*	Iris atrophy (essential) (progressive)			H21.26*	Iris atrophy (essential) (progressive)			H21.26*	Iris atrophy (essential) (progressive)			H21.26*	Iris atrophy (essential) (progressive)			H21.26*	Iris atrophy (essential) (progressive)			H21.26*	Iris atrophy (essential) (progressive)			H21.26*	Iris atrophy (essential) (progressive)			H21.26*	Iris atrophy (essential) (progressive)			H21.26*	Iris atrophy (essential) (progressive)			H21.26*	Iris atrophy (essential) (progressive)			H21.26*	Iris atrophy (essential) (progressive)			H21.26*	Iris atrophy (essential) (progressive)			H21.26*	Iris atrophy (essential) (progressive)			H21.26*	Iris atrophy (essential) (progressive)			H21.26*	Iris atrophy (essential) (progressive)			H21.26*	Iris atrophy (essential) (progressive)			H21.26*	Iris atrophy (essential) (progressive)			H21.26*	Iris atrophy (essential) (progressive)			H21.26*	Iris atrophy (essential) (progressive)			H21.26*	Iris atrophy (essential) (progressive)			H21.26*	Iris atrophy (essential) (progressive)			H21.26*	Iris atrophy (essential) (progressive)			H21.26*	Iris atrophy (essential) (progressive)			H21.26*	Iris atrophy (essential) (progressive)			H21.26*	Iris atrophy (essential) (progressive)			H21.26*	Iris atrophy (essential) (progressive)			H21.26*	Iris atrophy (essential) (progressive)			H21.26*	Iris atrophy (essential) (progressive)			H21.26*	Iris atrophy (essential) (progressive)			H21.26*	Iris atrophy (essential) (progressive)			H21.26*	Iris atrophy (essential) (progressive)			H21.26*	Iris atrophy (essential) (progressive)			H21.26*	Iris atrophy (essential) (progressive)			H21.26*	Iris atrophy (essential) (progressive)			H21.26*	Iris atrophy (essential) (progressive)			H21.26*	Iris atrophy (essential) (progressive)			H21.26*	Iris atrophy (essential) (progressive)			H21.26*	Iris atrophy (essential) (progressive)			H21.26*	Iris atrophy (essential) (progressive)			H21.26*	Iris atrophy (essential) (progressive)			H21.26*	Iris atrophy (essential) (progressive)			H21.26*	Iris atrophy (essential) (progressive)			H21.26*	Iris atrophy (essential) (progressive)			H21.26*	Iris atrophy (essential) (progressive)			H21.26*	Iris atrophy (essential) (progressive)			H21.26*	Iris atrophy (essential) (progressive)			H21.26*	Iris atrophy (essential) (progressive)			H21.26*	Iris atrophy (essential) (progressive)			H21.26*	Iris atrophy (essential) (progressive)			H21.26*	Iris atrophy (essential) (progressive)			H21.26*	Iris atrophy (essential) (progressive)			H21.26*	Iris atrophy (essential) (progressive)			H21.26*	Iris atrophy (essential) (progressive)			H21.26*	Iris atrophy (essential) (progressive)			H21.26*	Iris atrophy (essential) (progressive)			H21.26*	Iris atrophy (essential) (progressive)			H21.26*	Iris atrophy (essential) (progressive)			H21.26*	Iris atrophy (essential) (progressive)			H21.26*	Iris atrophy (essential) (progressive)			H21.26*	Iris atrophy (essential) (progressive)			H21.26*	Iris atrophy (essential) (progressive)			H21.26*	Iris atrophy (essential) (progressive)			H21.26*	Iris atrophy (essential) (progressive)			H21.26*	Iris atrophy (essential) (progressive)			H21.26*	Iris atrophy (essential) (progressive)			H21.26*	Iris atrophy (essential) (progressive)			H21.26*	Iris atrophy (essential) (progressive)			H21.26*	Iris atrophy (essential) (progressive)			H21.26*	Iris atrophy (essential) (progressive)			H21.26*	Iris atrophy (essential) (progressive)			H21.26*	Iris atrophy (essential) (progressive)			H21.26*	Iris atrophy (essential) (progressive)			H21.26*	Iris atrophy (essential) (progressive)			H21.26*	Iris atrophy (essential) (progressive)			H21.26*	Iris atrophy (essential) (progressive)			H21.26*	Iris atrophy (essential) (progressive)			H21.26*	Iris atrophy (essential) (progressive)			H21.26*	Iris atrophy (essential) (progressive)			H21.26*	Iris atrophy (essential) (progressive)			H21.26*	Iris atrophy (essential) (progressive)			H21.26*	Iris atrophy (essential) (progressive)			H21.26*	Iris atrophy (essential) (progressive)			H21.26*	Iris atrophy (essential) (progressive)			H21.26*	Iris atrophy (essential) (progressive)			H21.26*	Iris atrophy (essential) (progressive)			H21.26*	Iris atrophy (essential) (progressive)			H21.26*	Iris atrophy (essential) (progressive)			H21.26*	Iris atrophy (essential) (progressive)			H21.26*	Iris atrophy (essential) (progressive)			H21.26*	Iris atrophy (essential) (progressive)			H21.26*	Iris atrophy (essential) (progressive)			H21.26*	Iris atrophy (essential) (progressive)			H21.26*	Iris atrophy (essential) (progressive)			H21.26*	Iris atrophy (essential) (progressive)			H21.26*	Iris atrophy (essential) (progressive)			H21.26*	Iris atrophy (essential) (progressive)			H21.26*	Iris atrophy (essential) (progressive)			H21.26*	Iris atrophy (essential) (progressive)			H21.26*	Iris atrophy (essential) (progressive)			H21.26*	Iris atrophy (essential) (progressive)			H21.26*	Iris atrophy (essential) (progressive)			H21.26*	Iris atrophy (essential) (progressive)			H21.26*	Iris atrophy (essential) (progressive)			H21.26*	Iris atrophy (essential) (progressive)			H21.26*	Iris atrophy (essential) (progressive)			H21.26*	Iris atrophy (essential) (progressive)			H21.26*	Iris atrophy (essential) (progressive)			H21.26*	Iris atrophy (essential) (progressive)			H21.26*	Iris atrophy (essential) (progressive)			H21.26*	Iris atrophy (essential) (progressive)			H21.26*	Iris atrophy (essential) (progressive)			H21.26*	Iris atrophy (essential) (progressive)			H21.26*	Iris atrophy (essential) (progressive)			H21.26*	Iris atrophy (essential) (progressive)			H21.26*	Iris atrophy (essential) (progressive)			H21.26*	Iris atrophy (essential) (progressive)			H21.26*	Iris atrophy (essential) (progressive)			H21.26*	Iris atrophy (essential) (progressive)			H21.26*	Iris atrophy (essential) (progressive)			H21.26*	Iris atrophy (essential) (progressive)			H21.26*	Iris atrophy (essential) (progressive)			H21.26*	Iris atrophy (essential) (progressive)			H21.26*	Iris atrophy (essential) (progressive)			H21.26*	Iris atrophy (essential) (progressive)			H21.26*	Iris atrophy (essential) (progressive)			H21.26*	Iris atrophy (essential) (progressive)			H21.26*	Iris atrophy (essential) (progressive)			H21.26*	Iris atrophy (essential) (progressive)			H21.26*	Iris atrophy (essential) (progressive)			H21.26*	Iris atrophy (essential) (progressive)			H21.26*	Iris atrophy (essential) (progressive)			H21.26*	Iris atrophy (essential) (progressive)			H21.26*	Iris atrophy (essential) (progressive)			H21.26*	Iris atrophy (essential) (progressive)			H21.26*	Iris atrophy (essential) (progressive)			H21.26*	Iris atrophy (essential) (progressive)			H21.26*	Iris atrophy (essential) (progressive)			H21.26*	Iris atrophy (essential) (progressive)			H21.26*	Iris atrophy (essential) (progressive)			H21.26*	Iris atrophy (essential) (progressive)			H21.26*	Iris atrophy (essential) (progressive)			H21.26*	Iris atrophy (essential) (progressive)			H21.26*	Iris atrophy (essential) (progressive)			H21.26*	Iris atrophy (essential) (progressive)			H21.26*	Iris atrophy (essential) (progressive)			H21.26*	Iris atrophy (essential) (progressive)			H21.26*	Iris atrophy (essential) (progressive)			H21.26*	Iris atrophy (essential) (progressive)			H21.26*	Iris atrophy (essential) (progressive)			H21.26*	Iris atrophy (essential) (progressive)			H21.26*	Iris atrophy (essential) (progressive)			H21.26*	Iris atrophy (essential) (progressive)			H21.26*	Iris atrophy (essential) (progressive)			H21.26*	Iris atrophy (essential) (progressive)			H21.26*	Iris atrophy (essential) (progressive)			H21.26*	Iris atrophy (essential) (progressive)			H21.26*	Iris atrophy (essential) (progressive)			H21.26*	Iris atrophy (essential) (progressive)			H21.26*	Iris atrophy (essential) (progressive)			H21.26*	Iris atrophy (essential) (progressive)			H21.26*	Iris atrophy (essential) (progressive)			H21.26*	Iris atrophy (essential) (progressive)			H21.26*	Iris atrophy (essential) (progressive)			H21.26*	Iris atrophy (essential) (progressive)			H21.26*	Iris atrophy (essential) (progressive)			H21.26*	Iris atrophy (essential) (progressive)			H21.26*	Iris atrophy (essential) (progressive)			H21.26*	Iris atrophy (essential) (progressive)			H21.26*	Iris atrophy (essential) (progressive)			H21.26*	Iris atrophy (essential) (progressive)			H21.26*	Iris atrophy (essential) (progressive)			H21.26*	Iris atrophy (essential) (progressive)			H21.26*	Iris atrophy (essential) (progressive)			H21.26*	Iris atrophy (essential) (progressive)			H21.26*	Iris atrophy (essential) (progressive)			H21.26*	Iris atrophy (essential) (progressive)			H21.26*	Iris atrophy (essential) (progressive)			H21.26*	Iris atrophy (essential) (progressive)			H21.26*	Iris atrophy (essential) (progressive)			H21.26*	Iris atrophy (essential) (progressive)			H21.26*	Iris atrophy (essential) (progressive)			H21.26*	Iris atrophy (essential) (progressive)			H21.26*	Iris atrophy (essential) (progressive)			H21.26*	Iris atrophy (essential) (progressive)			H21.26*	Iris atrophy (essential) (progressive)			H21.26*	Iris atrophy (essential) (progressive)			H21.26*	Iris atrophy (essential) (progressive)			H21.26*	Iris atrophy (essential) (progressive)			H21.26*	Iris atrophy (essential) (progressive)			H21.26*	Iris atrophy (essential) (progressive)			H21.26*	Iris atrophy (essential) (progressive)			H21.26*	Iris atrophy (essential) (progressive)			H21.26*	Iris atrophy (essential) (progressive)			H21.26*	Iris atrophy (essential) (progressive)			H21.26*	Iris atrophy (essential) (progressive)			H21.26*	Iris atrophy (essential) (progressive)			H21.26*	Iris atrophy (essential) (progressive)			H21.26*	Iris atrophy (essential) (progressive)			H21.26*	Iris atrophy (essential) (progressive)			H21.26*	Iris atrophy (essential) (progressive)			H21.26*	Iris atrophy (essential) (progressive)			H21.26*	Iris atrophy (essential) (progressive)			H21.26*	Iris atrophy (essential) (progressive)			H21.26*	Iris atrophy (essential) (progressive)			H21.26*	Iris atrophy (essential) (progressive)			H21.26*	Iris atrophy (essential) (progressive)			H21.26*	Iris atrophy (essential) (progressive)			H21.26*	Iris atrophy (essential) (progressive)			H21.26*	Iris atrophy (essential) (progressive)			H21.26*	Iris atrophy (essential) (progressive)			H21.26*	Iris atrophy (essential) (progressive)			H21.26*	Iris atrophy (essential) (progressive)			H21.26*	Iris atrophy (essential) (progressive)			H21.26*	Iris atrophy (essential) (progressive)			H21.26*	Iris atrophy (essential) (progressive)			H21.26*	Iris atrophy (essential) (progressive)			H21.26*	Iris atrophy (essential) (progressive)			H21.26*	Iris atrophy (essential) (progressive)			H21.26*	Iris atrophy (essential) (progressive)			H21.26*	Iris atrophy (essential) (progressive)			H21.26*	Iris atrophy (essential) (progressive)			H21.26*	Iris atrophy (essential) (progressive)			H21.26*	Iris atrophy (essential) (progressive)			H21.26*	Iris atrophy (essential) (progressive)			H21.26*	Iris atrophy (essential) (progressive)			H21.26*	Iris atrophy (essential) (progressive)			H21.26*	Iris atrophy (essential) (progressive)			H21.26*	Iris atrophy (essential) (progressive)			H21.26*	Iris atrophy (essential) (progressive)			H21.26*	Iris atrophy (essential) (progressive)			H21.26*	Iris atrophy (essential) (progressive)			H21.26*	Iris atrophy (essential) (progressive)			H21.26*	Iris atrophy (essential) (progressive)			H21.26*	Iris atrophy (essential) (progressive)			H21.26*	Iris atrophy (essential) (progressive)			H21.26*	Iris atrophy (essential) (progressive)			H21.26*	Iris atrophy (essential) (progressive)			H21.26*	Iris atrophy (essential) (progressive)			H21.26*	Iris atrophy (essential) (progressive)			H21.26*	Iris atrophy (essential) (progressive)			H21.26*	Iris atrophy (essential) (progressive)			H21.26*	Iris atrophy (essential) (progressive)			H21.26*	Iris atrophy (essential) (progressive)			H21.26*	Iris atrophy (essential) (progressive)			H21.26*	Iris atrophy (essential) (progressive)			H21.26*	Iris atrophy (essential) (progressive)			H21.26*	Iris atrophy (essential) (progressive)			H21.26*	Iris atrophy (essential) (progressive)			H21.26*	Iris atrophy (essential) (progressive)			H21.26*	Iris atrophy (essential) (progressive)			H21.26*	Iris atrophy (essential) (progressive)			H21.26*	Iris atrophy (essential) (progressive)			H21.26*	Iris atrophy (essential) (progressive)			H21.26*	Iris atrophy (essential) (progressive)			H21.26*	Iris atrophy (essential) (progressive)			H21.26*	Iris atrophy (essential) (progressive)			H21.26*	Iris atrophy (essential) (progressive)			H21.26*	Iris atrophy (essential) (progressive)			H21.26*	Iris atrophy (essential) (progressive)			H21.26*	Iris atrophy (essential) (progressive)			H21.26*	Iris atrophy (essential) (progressive)			H21.26*	Iris atrophy (essential) (progressive)			H21.26*	Iris atrophy (essential) (progressive)			H21.26*	Iris atrophy (essential) (progressive)			H21.26*	Iris atrophy (essential) (progressive)			H21.26*	Iris atrophy (essential) (progressive)			H21.26*	Iris atrophy (essential) (progressive)			H21.26*	Iris atrophy (essential) (progressive)			H21.26*	Iris atrophy (essential) (progressive)			H21.26*	Iris atrophy (essential) (progressive)			H21.26*	Iris atrophy (essential) (progressive)			H21.26*	Iris atrophy (essential) (progressive)			H21.26*	Iris atrophy (essential) (progressive)			H21.26*	Iris atrophy (essential) (progressive)			H21.26*	Iris atrophy (essential) (progressive)			H21.26*	Iris atrophy (essential) (progressive)			H21.26*	Iris atrophy (essential) (progressive)			H21.26*	Iris atrophy (essential) (progressive)			H21.26*	Iris atrophy (essential) (progressive)			H21.26*	Iris atrophy (essential) (progressive)			H21.26*	Iris atrophy (essential) (progressive)			H21.26*	Iris atrophy (essential) (progressive)			H21.26*	Iris atrophy (essential) (progressive)			H21.26*	Iris atrophy (essential) (progressive)			H21.26*	Iris atrophy (essential) (progressive)			H21.26*	Iris atrophy (essential) (progressive)			H21.26*	Iris atrophy (essential) (progressive)			H21.26*	Iris atrophy (essential) (progressive)			H21.26*	Iris atrophy (essential) (progressive)			H21.26*	Iris atrophy (essential) (progressive)			H21.26*	Iris atrophy (essential) (progressive)			H21.26*	Iris atrophy (essential) (progressive)			H21.26*	Iris atrophy (essential) (progressive)			H21.26*	Iris atrophy (essential) (progressive)			H21.26*	Iris atrophy (essential) (progressive)			H21.26*	Iris atrophy (essential) (progressive)			H21.26*	Iris atrophy (essential) (progressive)			H21.26*	Iris atrophy (essential) (progressive)			H21.26*	Iris atrophy (essential) (progressive)			H21.26*	Iris atrophy (essential) (progressive)			H21.26*	Iris atrophy (essential) (progressive)			H21.26*	Iris atrophy (essential) (progressive)			H21.26*	Iris atrophy (essential) (progressive)			H21.26*	Iris atrophy (essential) (progressive)			H21.26*	Iris atrophy (essential) (progressive)			H21.26*	Iris atrophy (essential) (progressive)			H21.26*	Iris atrophy (essential) (progressive)			H21.26*	Iris atrophy (essential) (progressive)			H21.26*	Iris atrophy (essential) (progressive)			H21.26*	Iris atrophy (essential) (progressive)			H21.26*	Iris atrophy (essential) (progressive)			H21.26*	Iris atrophy (essential) (progressive)			H21.26*	Iris atrophy (essential) (progressive)			H21.26*	Iris atrophy (essential) (progressive)			H21.26*	Iris atrophy (essential) (progressive)			H21.26*	Iris atrophy (essential) (progressive)			H21.26*	Iris atrophy (essential) (progressive)			H21.26*	Iris atrophy (essential) (progressive)			H21.26*	Iris atrophy (essential) (progressive)			H21.26*	Iris atrophy (essential) (progressive)			H21.26*	Iris atrophy (essential) (progressive)			H21.26*	Iris atrophy (essential) (progressive)			H21.26*	Iris atrophy (essential) (progressive)			H21.26*	Iris atrophy (essential) (progressive)			H21.26*	Iris atrophy (essential) (progressive)			H21.26*	Iris atrophy (essential) (progressive)			H21.26*	Iris atrophy (essential) (progressive)			H21.26*	Iris atrophy (essential) (progressive)			H21.26*	Iris atrophy (essential) (progressive)			H21.26*	Iris atrophy (essential) (progressive)			H21.26*	Iris atrophy (essential) (progressive)			H21.26*	Iris atrophy (essential) (progressive)			H21.26*	Iris atrophy (essential) (progressive)			H21.26*	Iris atrophy (essential) (progressive)			H21.26*	Iris atrophy (essential) (progressive)			H21.26*	Iris atrophy (essential) (progressive)			H21.26*	Iris atrophy (essential) (progressive)			H21.26*	Iris atrophy (essential) (progressive)			H21.26*	Iris atrophy (essential) (progressive)			H21.26*	Iris atrophy (essential) (progressive)			H21.26*	Iris atrophy (essential) (progressive)			H21.26*	Iris atrophy (essential) (progressive)			H21.26*	Iris atrophy (essential) (progressive)			H21.26*	Iris atrophy (essential) (progressive)			H21.26*	Iris atrophy (essential) (progressive)			H21.26*	Iris atrophy (essential) (progressive)			H21.26*	Iris atrophy (essential) (progressive)			H21.26*	Iris atrophy (essential) (progressive)			H21.26*	Iris atrophy (essential) (progressive)			H21.26*	Iris atrophy (essential) (progressive)			H21.26*	Iris atrophy (essential) (progressive)			H21.26*	Iris atrophy (essential) (progressive)			H21.26*	Iris atrophy (essential) (progressive)			H21.26*	Iris atrophy (essential) (progressive)			H21.26*	Iris atrophy (essential) (progressive)			H21.26*	Iris atrophy (essential) (progressive)			H21.26*	Iris atrophy (essential) (progressive)			H21.26*	Iris atrophy (essential) (progressive)			H21.26*	Iris atrophy (essential) (progressive)			H21.26*	Iris atrophy (essential) (progressive)			H21.26*	Iris atrophy (essential) (progressive)			H21.26*	Iris atrophy (essential) (progressive)			H21.26*	Iris atrophy (essential) (progressive)			H21.26*	Iris atrophy (essential) (progressive)			H21.26*	Iris atrophy (essential) (progressive)			H21.26*	Iris atrophy (essential) (progressive)			H21.26*	Iris atrophy (essential) (progressive)			H21.26*	Iris atrophy (essential) (progressive)			H21.26*	Iris atrophy (essential) (progressive)			H21.26*	Iris atrophy (essential) (progressive)			H21.26*	Iris atrophy (essential) (progressive)			H21.26*	Iris atrophy (essential) (progressive)			H21.26*	Iris atrophy (essential) (progressive)			H21.26*	Iris atrophy (essential) (progressive)			H21.26*	Iris atrophy (essential) (progressive)			H21.26*	Iris atrophy (essential) (progressive)			H21.26*	Iris atrophy (essential) (progressive)			H21.26*	Iris atrophy (essential) (progressive)			H21.26*	Iris atrophy (essential) (progressive)			H21.26*	Iris atrophy (essential) (progressive)			H21.26*	Iris atrophy (essential) (progressive)			H21.26*	Iris atrophy (essential) (progressive)			H21.26*	Iris atrophy (essential) (progressive)			H21.26*	Iris atrophy (essential) (progressive)			H21.26*	Iris atrophy (essential) (progressive)			H21.26*	Iris atrophy (essential) (progressive)			H21.26*	Iris atrophy (essential) (progressive)			H21.26*	Iris atrophy (essential) (progressive)			H21.26*	Iris atrophy (essential) (progressive)			H21.26*	Iris atrophy (essential) (progressive)			H21.26*	Iris atrophy (essential) (progressive)			H21.26*	Iris atrophy (essential) (progressive)			H21.26*	Iris atrophy (essential) (progressive)			H21.26*	Iris atrophy (essential) (progressive)			H21.26*	Iris atrophy (essential) (progressive)			H21.26*	Iris atrophy (essential) (progressive)			H21.26*	Iris atrophy (essential) (progressive)			H21.26*	Iris atrophy (essential) (progressive)			H21.26*	Iris atrophy (essential) (progressive)			H21.26*	Iris atrophy (essential) (progressive)			H21.26*	Iris atrophy (essential) (progressive)			H21.26*	Iris atrophy (essential) (progressive)			H21.26*	Iris atrophy (essential) (progressive)			H21.26*	Iris atrophy (essential) (progressive)			H21.26*	Iris atrophy (essential) (progressive)			H21.26*	Iris atrophy (essential) (progressive)			H21.26*	Iris atrophy (essential) (progressive)			H21.26*	Iris atrophy (essential) (progressive)			H21.26*	Iris atrophy (essential) (progressive)			H21.26*	Iris atrophy (essential) (progressive)			H21.26*	Iris atrophy (essential) (progressive)			H21.26*	Iris atrophy (essential) (progressive)			H21.26*	Iris atrophy (essential) (progressive)			H21.26*	Iris atrophy (essential) (progressive)			H21.26*	Iris atrophy (essential) (progressive)			H21.26*	Iris atrophy (essential) (progressive)			H21.26*	Iris atrophy (essential) (progressive)			H21.26*	Iris atrophy (essential) (progressive)			H21.26*	Iris atrophy (essential) (progressive)			H21.26*	Iris atrophy (essential) (progressive)			H21.26*	Iris atrophy (essential) (progressive)			H21.26*	Iris atrophy (essential) (progressive)			H21.26*	Iris atrophy (essential) (progressive)			H21.26*	Iris atrophy (essential) (progressive)			H21.26*	Iris atrophy (essential) (progressive)			H21.26*	Iris atrophy (essential) (progressive)			H21.26*	Iris atrophy (essential) (progressive)			H21.26*	Iris atrophy (essential) (progressive)			H21.26*	Iris atrophy (essential) (progressive)			H21.26*	Iris atrophy (essential) (progressive)			H21.26*	Iris atrophy (essential) (progressive)			H21.26*	Iris atrophy (essential) (progressive)			H21.26*	Iris atrophy (essential) (progressive)			H21.26*	Iris atrophy (essential) (progressive)			H21.26*	Iris atrophy (essential) (progressive)			H21.26*	Iris atrophy (essential) (progressive)			H21.26*	Iris atrophy (essential) (progressive)			H21.26*	Iris atrophy (essential) (progressive)			H21.26*	Iris atrophy (essential) (progressive)			H21.26*	Iris atrophy (essential) (progressive)			H21.26*	Iris atrophy (essential) (progressive)			H21.26*	Iris atrophy (essential) (progressive)			H21.26*	Iris atrophy (essential) (progressive)			H21.26*	Iris atrophy (essential) (progressive)			H21.26*	Iris atrophy (essential) (progressive)			H21.26*	Iris atrophy (essential) (progressive)			H21.26*	Iris atrophy (essential) (progressive)			H21.26*	Iris atrophy (essential) (progressive)			H21.26*
