## Supplementary material for "Asyndromic Surveillance of New York City Emergency Department Diagnoses with the Tree-Temporal Scan Statistic": eAppendices: eAppendix 2.xlsx (part 20 of 65)

### Sheet: SimplifiedDoNotEvaluateNodes (continued)
ICD10 codes	description	ICD10_code	Description
Miotic pupillary cyst		H21.30*	Idiopathic cysts of iris, ciliary body or anterior chamber	Miotic pupillary cyst			H21.27*	Miotic pupillary cyst			H21.27*	Miotic pupillary cyst			H21.27*	Miotic pupillary cyst			H21.27*	Miotic pupillary cyst			H21.27*	Miotic pupillary cyst			H21.27*	Miotic pupillary cyst			H21.27*	Miotic pupillary cyst			H21.27*	Miotic pupillary cyst			H21.27*	Miotic pupillary cyst			H21.27*	Miotic pupillary cyst			H21.27*	Miotic pupillary cyst			H21.27*	Miotic pupillary cyst			H21.27*	Miotic pupillary cyst			H21.27*	Miotic pupillary cyst			H21.27*	Miotic pupillary cyst			H21.27*	Miotic pupillary cyst			H21.27*	Miotic pupillary cyst			H21.27*	Miotic pupillary cyst			H21.27*	Miotic pupillary cyst			H21.27*	Miotic pupillary cyst			H21.27*	Miotic pupillary cyst			H21.27*	Miotic pupillary cyst			H21.27*	Miotic pupillary cyst			H21.27*	Miotic pupillary cyst			H21.27*	Miotic pupillary cyst			H21.27*	Miotic pupillary cyst			H21.27*	Miotic pupillary cyst			H21.27*	Miotic pupillary cyst			H21.27*	Miotic pupillary cyst			H21.27*	Miotic pupillary cyst			H21.27*	Miotic pupillary cyst			H21.27*	Miotic pupillary cyst			H21.27*	Miotic pupillary cyst			H21.27*	Miotic pupillary cyst			H21.27*	Miotic pupillary cyst			H21.27*	Miotic pupillary cyst			H21.27*	Miotic pupillary cyst			H21.27*	Miotic pupillary cyst			H21.27*	Miotic pupillary cyst			H21.27*	Miotic pupillary cyst			H21.27*	Miotic pupillary cyst			H21.27*	Miotic pupillary cyst			H21.27*	Miotic pupillary cyst			H21.27*	Miotic pupillary cyst			H21.27*	Miotic pupillary cyst			H21.27*	Miotic pupillary cyst			H21.27*	Miotic pupillary cyst			H21.27*	Miotic pupillary cyst			H21.27*	Miotic pupillary cyst			H21.27*	Miotic pupillary cyst			H21.27*	Miotic pupillary cyst			H21.27*	Miotic pupillary cyst			H21.27*	Miotic pupillary cyst			H21.27*	Miotic pupillary cyst			H21.27*	Miotic pupillary cyst			H21.27*	Miotic pupillary cyst			H21.27*	Miotic pupillary cyst			H21.27*	Miotic pupillary cyst			H21.27*	Miotic pupillary cyst			H21.27*	Miotic pupillary cyst			H21.27*	Miotic pupillary cyst			H21.27*	Miotic pupillary cyst			H21.27*	Miotic pupillary cyst			H21.27*	Miotic pupillary cyst			H21.27*	Miotic pupillary cyst			H21.27*	Miotic pupillary cyst			H21.27*	Miotic pupillary cyst			H21.27*	Miotic pupillary cyst			H21.27*	Miotic pupillary cyst			H21.27*	Miotic pupillary cyst			H21.27*	Miotic pupillary cyst			H21.27*	Miotic pupillary cyst			H21.27*	Miotic pupillary cyst			H21.27*	Miotic pupillary cyst			H21.27*	Miotic pupillary cyst			H21.27*	Miotic pupillary cyst			H21.27*	Miotic pupillary cyst			H21.27*	Miotic pupillary cyst			H21.27*	Miotic pupillary cyst			H21.27*	Miotic pupillary cyst			H21.27*	Miotic pupillary cyst			H21.27*	Miotic pupillary cyst			H21.27*	Miotic pupillary cyst			H21.27*	Miotic pupillary cyst			H21.27*	Miotic pupillary cyst			H21.27*	Miotic pupillary cyst			H21.27*	Miotic pupillary cyst			H21.27*	Miotic pupillary cyst			H21.27*	Miotic pupillary cyst			H21.27*	Miotic pupillary cyst			H21.27*	Miotic pupillary cyst			H21.27*	Miotic pupillary cyst			H21.27*	Miotic pupillary cyst			H21.27*	Miotic pupillary cyst			H21.27*	Miotic pupillary cyst			H21.27*	Miotic pupillary cyst			H21.27*	Miotic pupillary cyst			H21.27*	Miotic pupillary cyst			H21.27*	Miotic pupillary cyst			H21.27*	Miotic pupillary cyst			H21.27*	Miotic pupillary cyst			H21.27*	Miotic pupillary cyst			H21.27*	Miotic pupillary cyst			H21.27*	Miotic pupillary cyst			H21.27*	Miotic pupillary cyst			H21.27*	Miotic pupillary cyst			H21.27*	Miotic pupillary cyst			H21.27*	Miotic pupillary cyst			H21.27*	Miotic pupillary cyst			H21.27*	Miotic pupillary cyst			H21.27*	Miotic pupillary cyst			H21.27*	Miotic pupillary cyst			H21.27*	Miotic pupillary cyst			H21.27*	Miotic pupillary cyst			H21.27*	Miotic pupillary cyst			H21.27*	Miotic pupillary cyst			H21.27*	Miotic pupillary cyst			H21.27*	Miotic pupillary cyst			H21.27*	Miotic pupillary cyst			H21.27*	Miotic pupillary cyst			H21.27*	Miotic pupillary cyst			H21.27*	Miotic pupillary cyst			H21.27*	Miotic pupillary cyst			H21.27*	Miotic pupillary cyst			H21.27*	Miotic pupillary cyst			H21.27*	Miotic pupillary cyst			H21.27*	Miotic pupillary cyst			H21.27*	Miotic pupillary cyst			H21.27*	Miotic pupillary cyst			H21.27*	Miotic pupillary cyst			H21.27*	Miotic pupillary cyst			H21.27*	Miotic pupillary cyst			H21.27*	Miotic pupillary cyst			H21.27*	Miotic pupillary cyst			H21.27*	Miotic pupillary cyst			H21.27*	Miotic pupillary cyst			H21.27*	Miotic pupillary cyst			H21.27*	Miotic pupillary cyst			H21.27*	Miotic pupillary cyst			H21.27*	Miotic pupillary cyst			H21.27*	Miotic pupillary cyst			H21.27*	Miotic pupillary cyst			H21.27*	Miotic pupillary cyst			H21.27*	Miotic pupillary cyst			H21.27*	Miotic pupillary cyst			H21.27*	Miotic pupillary cyst			H21.27*	Miotic pupillary cyst			H21.27*	Miotic pupillary cyst			H21.27*	Miotic pupillary cyst			H21.27*	Miotic pupillary cyst			H21.27*	Miotic pupillary cyst			H21.27*	Miotic pupillary cyst			H21.27*	Miotic pupillary cyst			H21.27*	Miotic pupillary cyst			H21.27*	Miotic pupillary cyst			H21.27*	Miotic pupillary cyst			H21.27*	Miotic pupillary cyst			H21.27*	Miotic pupillary cyst			H21.27*	Miotic pupillary cyst			H21.27*	Miotic pupillary cyst			H21.27*	Miotic pupillary cyst			H21.27*	Miotic pupillary cyst			H21.27*	Miotic pupillary cyst			H21.27*	Miotic pupillary cyst			H21.27*	Miotic pupillary cyst			H21.27*	Miotic pupillary cyst			H21.27*	Miotic pupillary cyst			H21.27*	Miotic pupillary cyst			H21.27*	Miotic pupillary cyst			H21.27*	Miotic pupillary cyst			H21.27*	Miotic pupillary cyst			H21.27*	Miotic pupillary cyst			H21.27*	Miotic pupillary cyst			H21.27*	Miotic pupillary cyst			H21.27*	Miotic pupillary cyst			H21.27*	Miotic pupillary cyst			H21.27*	Miotic pupillary cyst			H21.27*	Miotic pupillary cyst			H21.27*	Miotic pupillary cyst			H21.27*	Miotic pupillary cyst			H21.27*	Miotic pupillary cyst			H21.27*	Miotic pupillary cyst			H21.27*	Miotic pupillary cyst			H21.27*	Miotic pupillary cyst			H21.27*	Miotic pupillary cyst			H21.27*	Miotic pupillary cyst			H21.27*	Miotic pupillary cyst			H21.27*	Miotic pupillary cyst			H21.27*	Miotic pupillary cyst			H21.27*	Miotic pupillary cyst			H21.27*	Miotic pupillary cyst			H21.27*	Miotic pupillary cyst			H21.27*	Miotic pupillary cyst			H21.27*	Miotic pupillary cyst			H21.27*	Miotic pupillary cyst			H21.27*	Miotic pupillary cyst			H21.27*	Miotic pupillary cyst			H21.27*	Miotic pupillary cyst			H21.27*	Miotic pupillary cyst			H21.27*	Miotic pupillary cyst			H21.27*	Miotic pupillary cyst			H21.27*	Miotic pupillary cyst			H21.27*	Miotic pupillary cyst			H21.27*	Miotic pupillary cyst			H21.27*	Miotic pupillary cyst			H21.27*	Miotic pupillary cyst			H21.27*	Miotic pupillary cyst			H21.27*	Miotic pupillary cyst			H21.27*	Miotic pupillary cyst			H21.27*	Miotic pupillary cyst			H21.27*	Miotic pupillary cyst			H21.27*	Miotic pupillary cyst			H21.27*	Miotic pupillary cyst			H21.27*	Miotic pupillary cyst			H21.27*	Miotic pupillary cyst			H21.27*	Miotic pupillary cyst			H21.27*	Miotic pupillary cyst			H21.27*	Miotic pupillary cyst			H21.27*	Miotic pupillary cyst			H21.27*	Miotic pupillary cyst			H21.27*	Miotic pupillary cyst			H21.27*	Miotic pupillary cyst			H21.27*	Miotic pupillary cyst			H21.27*	Miotic pupillary cyst			H21.27*	Miotic pupillary cyst			H21.27*	Miotic pupillary cyst			H21.27*	Miotic pupillary cyst			H21.27*	Miotic pupillary cyst			H21.27*	Miotic pupillary cyst			H21.27*	Miotic pupillary cyst			H21.27*	Miotic pupillary cyst			H21.27*	Miotic pupillary cyst			H21.27*	Miotic pupillary cyst			H21.27*	Miotic pupillary cyst			H21.27*	Miotic pupillary cyst			H21.27*	Miotic pupillary cyst			H21.27*	Miotic pupillary cyst			H21.27*	Miotic pupillary cyst			H21.27*	Miotic pupillary cyst			H21.27*	Miotic pupillary cyst			H21.27*	Miotic pupillary cyst			H21.27*	Miotic pupillary cyst			H21.27*	Miotic pupillary cyst			H21.27*	Miotic pupillary cyst			H21.27*	Miotic pupillary cyst			H21.27*	Miotic pupillary cyst			H21.27*	Miotic pupillary cyst			H21.27*	Miotic pupillary cyst			H21.27*	Miotic pupillary cyst			H21.27*	Miotic pupillary cyst			H21.27*	Miotic pupillary cyst			H21.27*	Miotic pupillary cyst			H21.27*	Miotic pupillary cyst			H21.27*	Miotic pupillary cyst			H21.27*	Miotic pupillary cyst			H21.27*	Miotic pupillary cyst			H21.27*	Miotic pupillary cyst			H21.27*	Miotic pupillary cyst			H21.27*	Miotic pupillary cyst			H21.27*	Miotic pupillary cyst			H21.27*	Miotic pupillary cyst			H21.27*	Miotic pupillary cyst			H21.27*	Miotic pupillary cyst			H21.27*	Miotic pupillary cyst			H21.27*	Miotic pupillary cyst			H21.27*	Miotic pupillary cyst			H21.27*	Miotic pupillary cyst			H21.27*	Miotic pupillary cyst			H21.27*	Miotic pupillary cyst			H21.27*	Miotic pupillary cyst			H21.27*	Miotic pupillary cyst			H21.27*	Miotic pupillary cyst			H21.27*	Miotic pupillary cyst			H21.27*	Miotic pupillary cyst			H21.27*	Miotic pupillary cyst			H21.27*	Miotic pupillary cyst			H21.27*	Miotic pupillary cyst			H21.27*	Miotic pupillary cyst			H21.27*	Miotic pupillary cyst			H21.27*	Miotic pupillary cyst			H21.27*	Miotic pupillary cyst			H21.27*	Miotic pupillary cyst			H21.27*	Miotic pupillary cyst			H21.27*	Miotic pupillary cyst			H21.27*	Miotic pupillary cyst			H21.27*	Miotic pupillary cyst			H21.27*	Miotic pupillary cyst			H21.27*	Miotic pupillary cyst			H21.27*	Miotic pupillary cyst			H21.27*	Miotic pupillary cyst			H21.27*	Miotic pupillary cyst			H21.27*	Miotic pupillary cyst			H21.27*	Miotic pupillary cyst			H21.27*	Miotic pupillary cyst			H21.27*	Miotic pupillary cyst			H21.27*	Miotic pupillary cyst			H21.27*	Miotic pupillary cyst			H21.27*	Miotic pupillary cyst			H21.27*	Miotic pupillary cyst			H21.27*	Miotic pupillary cyst			H21.27*	Miotic pupillary cyst			H21.27*	Miotic pupillary cyst			H21.27*	Miotic pupillary cyst			H21.27*	Miotic pupillary cyst			H21.27*	Miotic pupillary cyst			H21.27*	Miotic pupillary cyst			H21.27*	Miotic pupillary cyst			H21.27*	Miotic pupillary cyst			H21.27*	Miotic pupillary cyst			H21.27*	Miotic pupillary cyst			H21.27*	Miotic pupillary cyst			H21.27*	Miotic pupillary cyst			H21.27*	Miotic pupillary cyst			H21.27*	Miotic pupillary cyst			H21.27*	Miotic pupillary cyst			H21.27*	Miotic pupillary cyst			H21.27*	Miotic pupillary cyst			H21.27*	Miotic pupillary cyst			H21.27*	Miotic pupillary cyst			H21.27*	Miotic pupillary cyst			H21.27*	Miotic pupillary cyst			H21.27*	Miotic pupillary cyst			H21.27*	Miotic pupillary cyst			H21.27*	Miotic pupillary cyst			H21.27*	Miotic pupillary cyst			H21.27*	Miotic pupillary cyst			H21.27*	Miotic pupillary cyst			H21.27*	Miotic pupillary cyst			H21.27*	Miotic pupillary cyst			H21.27*	Miotic pupillary cyst			H21.27*	Miotic pupillary cyst			H21.27*	Miotic pupillary cyst			H21.27*	Miotic pupillary cyst			H21.27*	Miotic pupillary cyst			H21.27*	Miotic pupillary cyst			H21.27*	Miotic pupillary cyst			H21.27*	Miotic pupillary cyst			H21.27*	Miotic pupillary cyst			H21.27*	Miotic pupillary cyst			H21.27*	Miotic pupillary cyst			H21.27*	Miotic pupillary cyst			H21.27*	Miotic pupillary cyst			H21.27*	Miotic pupillary cyst			H21.27*	Miotic pupillary cyst			H21.27*	Miotic pupillary cyst			H21.27*	Miotic pupillary cyst			H21.27*	Miotic pupillary cyst			H21.27*	Miotic pupillary cyst			H21.27*	Miotic pupillary cyst			H21.27*	Miotic pupillary cyst			H21.27*	Miotic pupillary cyst			H21.27*	Miotic pupillary cyst			H21.27*	Miotic pupillary cyst			H21.27*	Miotic pupillary cyst			H21.27*	Miotic pupillary cyst			H21.27*	Miotic pupillary cyst			H21.27*	Miotic pupillary cyst			H21.27*	Miotic pupillary cyst			H21.27*	Miotic pupillary cyst			H21.27*	Miotic pupillary cyst			H21.27*	Miotic pupillary cyst			H21.27*	Miotic pupillary cyst			H21.27*	Miotic pupillary cyst			H21.27*	Miotic pupillary cyst			H21.27*	Miotic pupillary cyst			H21.27*	Miotic pupillary cyst			H21.27*	Miotic pupillary cyst			H21.27*	Miotic pupillary cyst			H21.27*	Miotic pupillary cyst			H21.27*	Miotic pupillary cyst			H21.27*	Miotic pupillary cyst			H21.27*	Miotic pupillary cyst			H21.27*	Miotic pupillary cyst			H21.27*	Miotic pupillary cyst			H21.27*	Miotic pupillary cyst			H21.27*	Miotic pupillary cyst			H21.27*	Miotic pupillary cyst			H21.27*	Miotic pupillary cyst			H21.27*	Miotic pupillary cyst			H21.27*	Miotic pupillary cyst			H21.27*	Miotic pupillary cyst			H21.27*	Miotic pupillary cyst			H21.27*	Miotic pupillary cyst			H21.27*	Miotic pupillary cyst			H21.27*	Miotic pupillary cyst			H21.27*	Miotic pupillary cyst			H21.27*	Miotic pupillary cyst			H21.27*	Miotic pupillary cyst			H21.27*	Miotic pupillary cyst			H21.27*	Miotic pupillary cyst			H21.27*	Miotic pupillary cyst			H21.27*	Miotic pupillary cyst			H21.27*	Miotic pupillary cyst			H21.27*	Miotic pupillary cyst			H21.27*	Miotic pupillary cyst			H21.27*	Miotic pupillary cyst			H21.27*	Miotic pupillary cyst			H21.27*	Miotic pupillary cyst			H21.27*	Miotic pupillary cyst			H21.27*	Miotic pupillary cyst			H21.27*	Miotic pupillary cyst			H21.27*	Miotic pupillary cyst			H21.27*	Miotic pupillary cyst			H21.27*	Miotic pupillary cyst			H21.27*	Miotic pupillary cyst			H21.27*	Miotic pupillary cyst			H21.27*	Miotic pupillary cyst			H21.27*	Miotic pupillary cyst			H21.27*	Miotic pupillary cyst			H21.27*	Miotic pupillary cyst			H21.27*	Miotic pupillary cyst			H21.27*	Miotic pupillary cyst			H21.27*	Miotic pupillary cyst			H21.27*	Miotic pupillary cyst			H21.27*	Miotic pupillary cyst			H21.27*	Miotic pupillary cyst			H21.27*	Miotic pupillary cyst			H21.27*	Miotic pupillary cyst			H21.27*	Miotic pupillary cyst			H21.27*	Miotic pupillary cyst			H21.27*	Miotic pupillary cyst			H21.27*	Miotic pupillary cyst			H21.27*	Miotic pupillary cyst			H21.27*	Miotic pupillary cyst			H21.27*	Miotic pupillary cyst			H21.27*	Miotic pupillary cyst			H21.27*	Miotic pupillary cyst			H21.27*	Miotic pupillary cyst			H21.27*	Miotic pupillary cyst			H21.27*	Miotic pupillary cyst			H21.27*	Miotic pupillary cyst			H21.27*	Miotic pupillary cyst			H21.27*	Miotic pupillary cyst			H21.27*	Miotic pupillary cyst			H21.27*	Miotic pupillary cyst			H21.27*	Miotic pupillary cyst			H21.27*	Miotic pupillary cyst			H21.27*	Miotic pupillary cyst			H21.27*	Miotic pupillary cyst			H21.27*	Miotic pupillary cyst			H21.27*	Miotic pupillary cyst			H21.27*	Miotic pupillary cyst			H21.27*	Miotic pupillary cyst			H21.27*	Miotic pupillary cyst			H21.27*	Miotic pupillary cyst			H21.27*	Miotic pupillary cyst			H21.27*	Miotic pupillary cyst			H21.27*	Miotic pupillary cyst			H21.27*	Miotic pupillary cyst			H21.27*	Miotic pupillary cyst			H21.27*	Miotic pupillary cyst			H21.27*	Miotic pupillary cyst			H21.27*	Miotic pupillary cyst			H21.27*	Miotic pupillary cyst			H21.27*	Miotic pupillary cyst			H21.27*	Miotic pupillary cyst			H21.27*	Miotic pupillary cyst			H21.27*	Miotic pupillary cyst			H21.27*	Miotic pupillary cyst			H21.27*	Miotic pupillary cyst			H21.27*	Miotic pupillary cyst			H21.27*	Miotic pupillary cyst			H21.27*	Miotic pupillary cyst			H21.27*	Miotic pupillary cyst			H21.27*	Miotic pupillary cyst			H21.27*	Miotic pupillary cyst			H21.27*	Miotic pupillary cyst			H21.27*	Miotic pupillary cyst			H21.27*	Miotic pupillary cyst			H21.27*	Miotic pupillary cyst			H21.27*	Miotic pupillary cyst			H21.27*	Miotic pupillary cyst			H21.27*	Miotic pupillary cyst			H21.27*	Miotic pupillary cyst			H21.27*	Miotic pupillary cyst			H21.27*	Miotic pupillary cyst			H21.27*	Miotic pupillary cyst			H21.27*	Miotic pupillary cyst			H21.27*	Miotic pupillary cyst			H21.27*	Miotic pupillary cyst			H21.27*	Miotic pupillary cyst			H21.27*	Miotic pupillary cyst			H21.27*	Miotic pupillary cyst			H21.27*	Miotic pupillary cyst			H21.27*	Miotic pupillary cyst			H21.27*	Miotic pupillary cyst			H21.27*	Miotic pupillary cyst			H21.27*	Miotic pupillary cyst			H21.27*	Miotic pupillary cyst			H21.27*	Miotic pupillary cyst			H21.27*	Miotic pupillary cyst			H21.27*	Miotic pupillary cyst			H21.27*	Miotic pupillary cyst			H21.27*	Miotic pupillary cyst			H21.27*	Miotic pupillary cyst			H21.27*	Miotic pupillary cyst			H21.27*	Miotic pupillary cyst			H21.27*	Miotic pupillary cyst			H21.27*	Miotic pupillary cyst			H21.27*	Miotic pupillary cyst			H21.27*	Miotic pupillary cyst			H21.27*	Miotic pupillary cyst			H21.27*	Miotic pupillary cyst			H21.27*	Miotic pupillary cyst			H21.27*	Miotic pupillary cyst			H21.27*	Miotic pupillary cyst			H21.27*	Miotic pupillary cyst			H21.27*	Miotic pupillary cyst			H21.27*	Miotic pupillary cyst			H21.27*	Miotic pupillary cyst			H21.27*	Miotic pupillary cyst			H21.27*	Miotic pupillary cyst			H21.27*	Miotic pupillary cyst			H21.27*	Miotic pupillary cyst			H21.27*	Miotic pupillary cyst			H21.27*	Miotic pupillary cyst			H21.27*	Miotic pupillary cyst			H21.27*	Miotic pupillary cyst			H21.27*	Miotic pupillary cyst			H21.27*	Miotic pupillary cyst			H21.27*	Miotic pupillary cyst			H21.27*	Miotic pupillary cyst			H21.27*	Miotic pupillary cyst			H21.27*	Miotic pupillary cyst			H21.27*	Miotic pupillary cyst			H21.27*	Miotic pupillary cyst			H21.27*	Miotic pupillary cyst			H21.27*	Miotic pupillary cyst			H21.27*	Miotic pupillary cyst			H21.27*	Miotic pupillary cyst			H21.27*	Miotic pupillary cyst			H21.27*	Miotic pupillary cyst			H21.27*	Miotic pupillary cyst			H21.27*	Miotic pupillary cyst			H21.27*	Miotic pupillary cyst			H21.27*	Miotic pupillary cyst			H21.27*	Miotic pupillary cyst			H21.27*	Miotic pupillary cyst			H21.27*	Miotic pupillary cyst			H21.27*	Miotic pupillary cyst			H21.27*	Miotic pupillary cyst			H21.27*	Miotic pupillary cyst			H21.27*	Miotic pupillary cyst			H21.27*	Miotic pupillary cyst			H21.27*	Miotic pupillary cyst			H21.27*	Miotic pupillary cyst			H21.27*	Miotic pupillary cyst			H21.27*	Miotic pupillary cyst			H21.27*	Miotic pupillary cyst			H21.27*	Miotic pupillary cyst			H21.27*	Miotic pupillary cyst			H21.27*	Miotic pupillary cyst			H21.27*	Miotic pupillary cyst			H21.27*	Miotic pupillary cyst			H21.27*	Miotic pupillary cyst			H21.27*	Miotic pupillary cyst			H21.27*	Miotic pupillary cyst			H21.27*	Miotic pupillary cyst			H21.27*	Miotic pupillary cyst			H21.27*	Miotic pupillary cyst			H21.27*	Miotic pupillary cyst			H21.27*	Miotic pupillary cyst			H21.27*	Miotic pupillary cyst			H21.27*	Miotic pupillary cyst			H21.27*	Miotic pupillary cyst			H21.27*	Miotic pupillary cyst			H21.27*	Miotic pupillary cyst			H21.27*	Miotic pupillary cyst			H21.27*	Miotic pupillary cyst			H21.27*	Miotic pupillary cyst			H21.27*	Miotic pupillary cyst			H21.27*	Miotic pupillary cyst			H21.27*	Miotic pupillary cyst			H21.27*	Miotic pupillary cyst			H21.27*	Miotic pupillary cyst			H21.27*	Miotic pupillary cyst			H21.27*	Miotic pupillary cyst			H21.27*	Miotic pupillary cyst			H21.27*	Miotic pupillary cyst			H21.27*	Miotic pupillary cyst			H21.27*	Miotic pupillary cyst			H21.27*	Miotic pupillary cyst			H21.27*	Miotic pupillary cyst			H21.27*	Miotic pupillary cyst			H21.27*	Miotic pupillary cyst			H21.27*	Miotic pupillary cyst			H21.27*	Miotic pupillary cyst			H21.27*	Miotic pupillary cyst			H21.27*	Miotic pupillary cyst			H21.27*	Miotic pupillary cyst			H21.27*	Miotic pupillary cyst			H21.27*	Miotic pupillary cyst			H21.27*	Miotic pupillary cyst			H21.27*	Miotic pupillary cyst			H21.27*	Miotic pupillary cyst			H21.27*	Miotic pupillary cyst			H21.27*	Miotic pupillary cyst			H21.27*	Miotic pupillary cyst			H21.27*	Miotic pupillary cyst			H21.27*	Miotic pupillary cyst			H21.27*	Miotic pupillary cyst			H21.27*	Miotic pupillary cyst			H21.27*	Miotic pupillary cyst			H21.27*	Miotic pupillary cyst			H21.27*	Miotic pupillary cyst			H21.27*	Miotic pupillary cyst			H21.27*	Miotic pupillary cyst			H21.27*	Miotic pupillary cyst			H21.27*	Miotic pupillary cyst			H21.27*	Miotic pupillary cyst			H21.27*	Miotic pupillary cyst			H21.27*	Miotic pupillary cyst			H21.27*	Miotic pupillary cyst			H21.27*	Miotic pupillary cyst			H21.27*	Miotic pupillary cyst			H21.27*	Miotic pupillary cyst			H21.27*	Miotic pupillary cyst			H21.27*	Miotic pupillary cyst			H21.27*	Miotic pupillary cyst			H21.27*	Miotic pupillary cyst			H21.27*	Miotic pupillary cyst			H21.27*	Miotic pupillary cyst			H21.27*	Miotic pupillary cyst			H21.27*	Miotic pupillary cyst			H21.27*	Miotic pupillary cyst			H21.27*	Miotic pupillary cyst			H21.27*	Miotic pupillary cyst			H21.27*	Miotic pupillary cyst			H21.27*	Miotic pupillary cyst			H21.27*	Miotic pupillary cyst			H21.27*	Miotic pupillary cyst			H21.27*	Miotic pupillary cyst			H21.27*	Miotic pupillary cyst			H21.27*	Miotic pupillary cyst			H21.27*	Miotic pupillary cyst			H21.27*	Miotic pupillary cyst			H21.27*	Miotic pupillary cyst			H21.27*	Miotic pupillary cyst			H21.27*	Miotic pupillary cyst			H21.27*	Miotic pupillary cyst			H21.27*	Miotic pupillary cyst			H21.27*	Miotic pupillary cyst			H21.27*	Miotic pupillary cyst			H21.27*	Miotic pupillary cyst			H21.27*	Miotic pupillary cyst			H21.27*	Miotic pupillary cyst			H21.27*	Miotic pupillary cyst			H21.27*	Miotic pupillary cyst			H21.27*	Miotic pupillary cyst			H21.27*	Miotic pupillary cyst			H21.27*	Miotic pupillary cyst			H21.27*	Miotic pupillary cyst			H21.27*	Miotic pupillary cyst			H21.27*	Miotic pupillary cyst			H21.27*	Miotic pupillary cyst			H21.27*	Miotic pupillary cyst			H21.27*	Miotic pupillary cyst			H21.27*	Miotic pupillary cyst			H21.27*	Miotic pupillary cyst			H21.27*	Miotic pupillary cyst			H21.27*	Miotic pupillary cyst			H21.27*	Miotic pupillary cyst			H21.27*	Miotic pupillary cyst			H21.27*	Miotic pupillary cyst			H21.27*	Miotic pupillary cyst			H21.27*	Miotic pupillary cyst			H21.27*	Miotic pupillary cyst			H21.27*	Miotic pupillary cyst			H21.27*	Miotic pupillary cyst			H21.27*	Miotic pupillary cyst			H21.27*	Miotic pupillary cyst			H21.27*	Miotic pupillary cyst			H21.27*	Miotic pupillary cyst			H21.27*	Miotic pupillary cyst			H21.27*	Miotic pupillary cyst			H21.27*	Miotic pupillary cyst			H21.27*	Miotic pupillary cyst			H21.27*	Miotic pupillary cyst			H21.27*	Miotic pupillary cyst			H21.27*	Miotic pupillary cyst			H21.27*	Miotic pupillary cyst			H21.27*	Miotic pupillary cyst			H21.27*	Miotic pupillary cyst			H21.27*	Miotic pupillary cyst			H21.27*	Miotic pupillary cyst			H21.27*	Miotic pupillary cyst			H21.27*	Miotic pupillary cyst			H21.27*	Miotic pupillary cyst			H21.27*	Miotic pupillary cyst			H21.27*	Miotic pupillary cyst			H21.27*	Miotic pupillary cyst			H21.27*	Miotic pupillary cyst			H21.27*	Miotic pupillary cyst			H21.27*	Miotic pupillary cyst			H21.27*	Miotic pupillary cyst			H21.27*	Miotic pupillary cyst			H21.27*	Miotic pupillary cyst			H21.27*	Miotic pupillary cyst			H21.27*	Miotic pupillary cyst			H21.27*	Miotic pupillary cyst			H21.27*	Miotic pupillary cyst			H21.27*	Miotic pupillary cyst			H21.27*	Miotic pupillary cyst			H21.27*	Miotic pupillary cyst			H21.27*	Miotic pupillary cyst			H21.27*	Miotic pupillary cyst			H21.27*	Miotic pupillary cyst			H21.27*	Miotic pupillary cyst			H21.27*	Miotic pupillary cyst			H21.27*	Miotic pupillary cyst			H21.27*	Miotic pupillary cyst			H21.27*	Miotic pupillary cyst			H21.27*	Miotic pupillary cyst			H21.27*	Miotic pupillary cyst			H21.27*	Miotic pupillary cyst			H21.27*	Miotic pupillary cyst			H21.27*	Miotic pupillary cyst			H21.27*	Miotic pupillary cyst			H21.27*	Miotic pupillary cyst			H21.27*	Miotic pupillary cyst			H21.27*	Miotic pupillary cyst			H21.27*	Miotic pupillary cyst			H21.27*	Miotic pupillary cyst			H21.27*	Miotic pupillary cyst			H21.27*	Miotic pupillary cyst			H21.27*	Miotic pupillary cyst			H21.27*	Miotic pupillary cyst			H21.27*	Miotic pupillary cyst			H21.27*	Miotic pupillary cyst			H21.27*	Miotic pupillary cyst			H21.27*	Miotic pupillary cyst			H21.27*	Miotic pupillary cyst			H21.27*	Miotic pupillary cyst			H21.27*	Miotic pupillary cyst			H21.27*	Miotic pupillary cyst			H21.27*	Miotic pupillary cyst			H21.27*	Miotic pupillary cyst			H21.27*	Miotic pupillary cyst			H21.27*	Miotic pupillary cyst			H21.27*	Miotic pupillary cyst			H21.27*	Miotic pupillary cyst			H21.27*	Miotic pupillary cyst			H21.27*	Miotic pupillary cyst			H21.27*	Miotic pupillary cyst			H21.27*	Miotic pupillary cyst			H21.27*	Miotic pupillary cyst			H21.27*	Miotic pupillary cyst			H21.27*	Miotic pupillary cyst			H21.27*	Miotic pupillary cyst			H21.27*	Miotic pupillary cyst			H21.27*	Miotic pupillary cyst			H21.27*	Miotic pupillary cyst			H21.27*	Miotic pupillary cyst			H21.27*	Miotic pupillary cyst			H21.27*	Miotic pupillary cyst			H21.27*	Miotic pupillary cyst			H21.27*	Miotic pupillary cyst			H21.27*	Miotic pupillary cyst			H21.27*	Miotic pupillary cyst			H21.27*	Miotic pupillary cyst			H21.27*	Miotic pupillary cyst			H21.27*	Miotic pupillary cyst			H21.27*	Miotic pupillary cyst			H21.27*	Miotic pupillary cyst			H21.27*	Miotic pupillary cyst			H21.27*	Miotic pupillary cyst			H21.27*	Miotic pupillary cyst			H21.27*	Miotic pupillary cyst			H21.27*	Miotic pupillary cyst			H21.27*	Miotic pupillary cyst			H21.27*	Miotic pupillary cyst			H21.27*	Miotic pupillary cyst			H21.27*	Miotic pupillary cyst			H21.27*	Miotic pupillary cyst			H21.27*	Miotic pupillary cyst			H21.27*	Miotic pupillary cyst			H21.27*	Miotic pupillary cyst			H21.27*	Miotic pupillary cyst			H21.27*	Miotic pupillary cyst			H21.27*	Miotic pupillary cyst			H21.27*	Miotic pupillary cyst			H21.27*	Miotic pupillary cyst			H21.27*	Miotic pupillary cyst			H21.27*	Miotic pupillary cyst			H21.27*	Miotic pupillary cyst			H21.27*	Miotic pupillary cyst			H21.27*	Miotic pupillary cyst			H21.27*	Miotic pupillary cyst			H21.27*	Miotic pupillary cyst			H21.27*	Miotic pupillary cyst			H21.27*	Miotic pupillary cyst			H21.27*	Miotic pupillary cyst			H21.27*	Miotic pupillary cyst			H21.27*	Miotic pupillary cyst			H21.27*	Miotic pupillary cyst			H21.27*	Miotic pupillary cyst			H21.27*	Miotic pupillary cyst			H21.27*	Miotic pupillary cyst			H21.27*	Miotic pupillary cyst			H21.27*	Miotic pupillary cyst			H21.27*	Miotic pupillary cyst			H21.27*	Miotic pupillary cyst			H21.27*	Miotic pupillary cyst			H21.27*	Miotic pupillary cyst			H21.27*	Miotic pupillary cyst			H21.27*	Miotic pupillary cyst			H21.27*	Miotic pupillary cyst			H21.27*	Miotic pupillary cyst			H21.27*	Miotic pupillary cyst			H21.27*	Miotic pupillary cyst			H21.27*	Miotic pupillary cyst			H21.27*	Miotic pupillary cyst			H21.27*	Miotic pupillary cyst			H21.27*	Miotic pupillary cyst			H21.27*	Miotic pupillary cyst			H21.27*	Miotic pupillary cyst			H21.27*	Miotic pupillary cyst			H21.27*	Miotic pupillary cyst			H21.27*	Miotic pupillary cyst			H21.27*	Miotic pupillary cyst			H21.27*	Miotic pupillary cyst			H21.27*	Miotic pupillary cyst			H21.27*	Miotic pupillary cyst			H21.27*	Miotic pupillary cyst			H21.27*	Miotic pupillary cyst			H21.27*	Miotic pupillary cyst			H21.27*	Miotic pupillary cyst			H21.27*	Miotic pupillary cyst			H21.27*	Miotic pupillary cyst			H21.27*	Miotic pupillary cyst			H21.27*	Miotic pupillary cyst			H21.27*	Miotic pupillary cyst			H21.27*	Miotic pupillary cyst			H21.27*	Miotic pupillary cyst			H21.27*	Miotic pupillary cyst			H21.27*	Miotic pupillary cyst			H21.27*	Miotic pupillary cyst			H21.27*	Miotic pupillary cyst			H21.27*	Miotic pupillary cyst			H21.27*	Miotic pupillary cyst			H21.27*	Miotic pupillary cyst			H21.27*	Miotic pupillary cyst			H21.27*	Miotic pupillary cyst			H21.27*	Miotic pupillary cyst			H21.27*	Miotic pupillary cyst			H21.27*	Miotic pupillary cyst			H21.27*	Miotic pupillary cyst			H21.27*	Miotic pupillary cyst			H21.27*	Miotic pupillary cyst			H21.27*	Miotic pupillary cyst			H21.27*	Miotic pupillary cyst			H21.27*	Miotic pupillary cyst			H21.27*	Miotic pupillary cyst			H21.27*	Miotic pupillary cyst			H21.27*	Miotic pupillary cyst			H21.27*	Miotic pupillary cyst			H21.27*	Miotic pupillary cyst			H21.27*	Miotic pupillary cyst			H21.27*	Miotic pupillary cyst			H21.27*	Miotic pupillary cyst			H21.27*	Miotic pupillary cyst			H21.27*	Miotic pupillary cyst			H21.27*	Miotic pupillary cyst			H21.27*	Miotic pupillary cyst			H21.27*	Miotic pupillary cyst			H21.27*	Miotic pupillary cyst			H21.27*	Miotic pupillary cyst			H21.27*	Miotic pupillary cyst			H21.27*	Miotic pupillary cyst			H21.27*	Miotic pupillary cyst			H21.27*	Miotic pupillary cyst			H21.27*	Miotic pupillary cyst			H21.27*	Miotic pupillary cyst			H21.27*	Miotic pupillary cyst			H21.27*	Miotic pupillary cyst			H21.27*	Miotic pupillary cyst			H21.27*	Miotic pupillary cyst			H21.27*	Miotic pupillary cyst			H21.27*	Miotic pupillary cyst			H21.27*	Miotic pupillary cyst			H21.27*	Miotic pupillary cyst			H21.27*	Miotic pupillary cyst			H21.27*	Miotic pupillary cyst			H21.27*	Miotic pupillary cyst			H21.27*	Miotic pupillary cyst			H21.27*	Miotic pupillary cyst			H21.27*	Miotic pupillary cyst			H21.27*	Miotic pupillary cyst			H21.27*	Miotic pupillary cyst			H21.27*	Miotic pupillary cyst			H21.27*	Miotic pupillary cyst			H21.27*	Miotic pupillary cyst			H21.27*	Miotic pupillary cyst			H21.27*	Miotic pupillary cyst			H21.27*	Miotic pupillary cyst			H21.27*	Miotic pupillary cyst			H21.27*	Miotic pupillary cyst			H21.27*	Miotic pupillary cyst			H21.27*	Miotic pupillary cyst			H21.27*	Miotic pupillary cyst			H21.27*	Miotic pupillary cyst			H21.27*	Miotic pupillary cyst			H21.27*	Miotic pupillary cyst			H21.27*	Miotic pupillary cyst			H21.27*	Miotic pupillary cyst			H21.27*	Miotic pupillary cyst			H21.27*	Miotic pupillary cyst			H21.27*	Miotic pupillary cyst			H21.27*	Miotic pupillary cyst			H21.27*	Miotic pupillary cyst			H21.27*	Miotic pupillary cyst			H21.27*	Miotic pupillary cyst			H21.27*	Miotic pupillary cyst			H21.27*	Miotic pupillary cyst			H21.27*	Miotic pupillary cyst			H21.27*	Miotic pupillary cyst			H21.27*	Miotic pupillary cyst			H21.27*	Miotic pupillary cyst			H21.27*	Miotic pupillary cyst			H21.27*	Miotic pupillary cyst			H21.27*	Miotic pupillary cyst			H21.27*	Miotic pupillary cyst			H21.27*	Miotic pupillary cyst			H21.27*	Miotic pupillary cyst			H21.27*	Miotic pupillary cyst			H21.27*	Miotic pupillary cyst			H21.27*	Miotic pupillary cyst			H21.27*	Miotic pupillary cyst			H21.27*	Miotic pupillary cyst			H21.27*	Miotic pupillary cyst			H21.27*	Miotic pupillary cyst			H21.27*	Miotic pupillary cyst			H21.27*	Miotic pupillary cyst			H21.27*	Miotic pupillary cyst			H21.27*	Miotic pupillary cyst			H21.27*	Miotic pupillary cyst			H21.27*	Miotic pupillary cyst			H21.27*	Miotic pupillary cyst			H21.27*	Miotic pupillary cyst			H21.27*	Miotic pupillary cyst			H21.27*	Miotic pupillary cyst			H21.27*	Miotic pupillary cyst			H21.27*	Miotic pupillary cyst			H21.27*	Miotic pupillary cyst			H21.27*	Miotic pupillary cyst			H21.27*	Miotic pupillary cyst			H21.27*	Miotic pupillary cyst			H21.27*	Miotic pupillary cyst			H21.27*	Miotic pupillary cyst			H21.27*	Miotic pupillary cyst			H21.27*	Miotic pupillary cyst			H21.27*	Miotic pupillary cyst			H21.27*	Miotic pupillary cyst			H21.27*	Miotic pupillary cyst			H21.27*	Miotic pupillary cyst			H21.27*	Miotic pupillary cyst			H21.27*	Miotic pupillary cyst			H21.27*	Miotic pupillary cyst			H21.27*	Miotic pupillary cyst			H21.27*	Miotic pupillary cyst			H21.27*	Miotic pupillary cyst			H21.27*	Miotic pupillary cyst			H21.27*	Miotic pupillary cyst			H21.27*	Miotic pupillary cyst			H21.27*	Miotic pupillary cyst			H21.27*	Miotic pupillary cyst			H21.27*	Miotic pupillary cyst			H21.27*	Miotic pupillary cyst			H21.27*	Miotic pupillary cyst			H21.27*	Miotic pupillary cyst			H21.27*	Miotic pupillary cyst			H21.27*	Miotic pupillary cyst			H21.27*	Miotic pupillary cyst			H21.27*	Miotic pupillary cyst			H21.27*	Miotic pupillary cyst			H21.27*	Miotic pupillary cyst			H21.27*	Miotic pupillary cyst			H21.27*	Miotic pupillary cyst			H21.27*	Miotic pupillary cyst			H21.27*	Miotic pupillary cyst			H21.27*	Miotic pupillary cyst			H21.27*	Miotic pupillary cyst			H21.27*	Miotic pupillary cyst			H21.27*	Miotic pupillary cyst			H21.27*	Miotic pupillary cyst			H21.27*	Miotic pupillary cyst			H21.27*	Miotic pupillary cyst			H21.27*	Miotic pupillary cyst			H21.27*	Miotic pupillary cyst			H21.27*	Miotic pupillary cyst			H21.27*	Miotic pupillary cyst			H21.27*	Miotic pupillary cyst			H21.27*	Miotic pupillary cyst			H21.27*	Miotic pupillary cyst			H21.27*	Miotic pupillary cyst			H21.27*	Miotic pupillary cyst			H21.27*	Miotic pupillary cyst			H21.27*	Miotic pupillary cyst			H21.27*	Miotic pupillary cyst			H21.27*	Miotic pupillary cyst			H21.27*	Miotic pupillary cyst			H21.27*	Miotic pupillary cyst			H21.27*	Miotic pupillary cyst			H21.27*	Miotic pupillary cyst			H21.27*	Miotic pupillary cyst			H21.27*	Miotic pupillary cyst			H21.27*	Miotic pupillary cyst			H21.27*	Miotic pupillary cyst			H21.27*	Miotic pupillary cyst			H21.27*	Miotic pupillary cyst			H21.27*	Miotic pupillary cyst			H21.27*	Miotic pupillary cyst			H21.27*	Miotic pupillary cyst			H21.27*	Miotic pupillary cyst			H21.27*	Miotic pupillary cyst			H21.27*	Miotic pupillary cyst			H21.27*	Miotic pupillary cyst			H21.27*	Miotic pupillary cyst			H21.27*	Miotic pupillary cyst			H21.27*	Miotic pupillary cyst			H21.27*	Miotic pupillary cyst			H21.27*	Miotic pupillary cyst			H21.27*	Miotic pupillary cyst			H21.27*	Miotic pupillary cyst			H21.27*	Miotic pupillary cyst			H21.27*	Miotic pupillary cyst			H21.27*	Miotic pupillary cyst			H21.27*	Miotic pupillary cyst			H21.27*	Miotic pupillary cyst			H21.27*	Miotic pupillary cyst			H21.27*	Miotic pupillary cyst			H21.27*	Miotic pupillary cyst			H21.27*	Miotic pupillary cyst			H21.27*	Miotic pupillary cyst			H21.27*	Miotic pupillary cyst			H21.27*	Miotic pupillary cyst			H21.27*	Miotic pupillary cyst			H21.27*	Miotic pupillary cyst			H21.27*	Miotic pupillary cyst			H21.27*	Miotic pupillary cyst			H21.27*	Miotic pupillary cyst			H21.27*	Miotic pupillary cyst			H21.27*	Miotic pupillary cyst			H21.27*	Miotic pupillary cyst			H21.27*	Miotic pupillary cyst			H21.27*	Miotic pupillary cyst			H21.27*	Miotic pupillary cyst			H21.27*	Miotic pupillary cyst			H21.27*	Miotic pupillary cyst			H21.27*	Miotic pupillary cyst			H21.27*	Miotic pupillary cyst			H21.27*	Miotic pupillary cyst			H21.27*	Miotic pupillary cyst			H21.27*	Miotic pupillary cyst			H21.27*	Miotic pupillary cyst			H21.27*	Miotic pupillary cyst			H21.27*	Miotic pupillary cyst			H21.27*	Miotic pupillary cyst			H21.27*	Miotic pupillary cyst			H21.27*	Miotic pupillary cyst			H21.27*	Miotic pupillary cyst			H21.27*	Miotic pupillary cyst			H21.27*	Miotic pupillary cyst			H21.27*	Miotic pupillary cyst			H21.27*	Miotic pupillary cyst			H21.27*	Miotic pupillary cyst			H21.27*	Miotic pupillary cyst			H21.27*	Miotic pupillary cyst			H21.27*	Miotic pupillary cyst			H21.27*	Miotic pupillary cyst			H21.27*	Miotic pupillary cyst			H21.27*	Miotic pupillary cyst			H21.27*	Miotic pupillary cyst			H21.27*	Miotic pupillary cyst			H21.27*	Miotic pupillary cyst			H21.27*	Miotic pupillary cyst			H21.27*	Miotic pupillary cyst			H21.27*	Miotic pupillary cyst			H21.27*	Miotic pupillary cyst			H21.27*	Miotic pupillary cyst			H21.27*	Miotic pupillary cyst			H21.27*	Miotic pupillary cyst			H21.27*	Miotic pupillary cyst			H21.27*	Miotic pupillary cyst			H21.27*	Miotic pupillary cyst			H21.27*	Miotic pupillary cyst			H21.27*	Miotic pupillary cyst			H21.27*	Miotic pupillary cyst			H21.27*	Miotic pupillary cyst			H21.27*	Miotic pupillary cyst			H21.27*	Miotic pupillary cyst			H21.27*	Miotic pupillary cyst			H21.27*	Miotic pupillary cyst			H21.27*	Miotic pupillary cyst			H21.27*	Miotic pupillary cyst			H21.27*	Miotic pupillary cyst			H21.27*	Miotic pupillary cyst			H21.27*	Miotic pupillary cyst			H21.27*	Miotic pupillary cyst			H21.27*	Miotic pupillary cyst			H21.27*	Miotic pupillary cyst			H21.27*	Miotic pupillary cyst			H21.27*	Miotic pupillary cyst			H21.27*	Miotic pupillary cyst			H21.27*	Miotic pupillary cyst			H21.27*	Miotic pupillary cyst			H21.27*	Miotic pupillary cyst			H21.27*	Miotic pupillary cyst			H21.27*	Miotic pupillary cyst			H21.27*	Miotic pupillary cyst			H21.27*	Miotic pupillary cyst			H21.27*	Miotic pupillary cyst			H21.27*	Miotic pupillary cyst			H21.27*	Miotic pupillary cyst			H21.27*	Miotic pupillary cyst			H21.27*	Miotic pupillary cyst			H21.27*	Miotic pupillary cyst			H21.27*	Miotic pupillary cyst			H21.27*	Miotic pupillary cyst			H21.27*	Miotic pupillary cyst			H21.27*	Miotic pupillary cyst			H21.27*	Miotic pupillary cyst			H21.27*	Miotic pupillary cyst			H21.27*	Miotic pupillary cyst			H21.27*	Miotic pupillary cyst			H21.27*	Miotic pupillary cyst			H21.27*	Miotic pupillary cyst			H21.27*	Miotic pupillary cyst			H21.27*	Miotic pupillary cyst			H21.27*	Miotic pupillary cyst			H21.27*	Miotic pupillary cyst			H21.27*	Miotic pupillary cyst			H21.27*	Miotic pupillary cyst			H21.27*	Miotic pupillary cyst			H21.27*	Miotic pupillary cyst			H21.27*	Miotic pupillary cyst			H21.27*	Miotic pupillary cyst			H21.27*	Miotic pupillary cyst			H21.27*	Miotic pupillary cyst			H21.27*	Miotic pupillary cyst			H21.27*	Miotic pupillary cyst			H21.27*	Miotic pupillary cyst			H21.27*	Miotic pupillary cyst			H21.27*	Miotic pupillary cyst			H21.27*	Miotic pupillary cyst			H21.27*	Miotic pupillary cyst			H21.27*	Miotic pupillary cyst			H21.27*	Miotic pupillary cyst			H21.27*	Miotic pupillary cyst			H21.27*	Miotic pupillary cyst			H21.27*	Miotic pupillary cyst			H21.27*	Miotic pupillary cyst			H21.27*	Miotic pupillary cyst			H21.27*	Miotic pupillary cyst			H21.27*	Miotic pupillary cyst			H21.27*	Miotic pupillary cyst			H21.27*	Miotic pupillary cyst			H21.27*	Miotic pupillary cyst			H21.27*	Miotic pupillary cyst			H21.27*	Miotic pupillary cyst			H21.27*	Miotic pupillary cyst			H21.27*	Miotic pupillary cyst			H21.27*	Miotic pupillary cyst			H21.27*	Miotic pupillary cyst			H21.27*	Miotic pupillary cyst			H21.27*	Miotic pupillary cyst			H21.27*	Miotic pupillary cyst			H21.27*	Miotic pupillary cyst			H21.27*	Miotic pupillary cyst			H21.27*	Miotic pupillary cyst			H21.27*	Miotic pupillary cyst			H21.27*	Miotic pupillary cyst			H21.27*	Miotic pupillary cyst			H21.27*	Miotic pupillary cyst			H21.27*	Miotic pupillary cyst			H21.27*	Miotic pupillary cyst			H21.27*	Miotic pupillary cyst			H21.27*	Miotic pupillary cyst			H21.27*	Miotic pupillary cyst			H21.27*	Miotic pupillary cyst			H21.27*	Miotic pupillary cyst			H21.27*	Miotic pupillary cyst			H21.27*	Miotic pupillary cyst			H21.27*	Miotic pupillary cyst			H21.27*	Miotic pupillary cyst			H21.27*	Miotic pupillary cyst			H21.27*	Miotic pupillary cyst			H21.27*	Miotic pupillary cyst			H21.27*	Miotic pupillary cyst			H21.27*	Miotic pupillary cyst			H21.27*	Miotic pupillary cyst			H21.27*	Miotic pupillary cyst			H21.27*	Miotic pupillary cyst			H21.27*	Miotic pupillary cyst			H21.27*	Miotic pupillary cyst			H21.27*	Miotic pupillary cyst			H21.27*	Miotic pupillary cyst			H21.27*	Miotic pupillary cyst			H21.27*	Miotic pupillary cyst			H21.27*	Miotic pupillary cyst			H21.27*	Miotic pupillary cyst			H21.27*	Miotic pupillary cyst			H21.27*	Miotic pupillary cyst			H21.27*	Miotic pupillary cyst			H21.27*	Miotic pupillary cyst			H21.27*	Miotic pupillary cyst			H21.27*	Miotic pupillary cyst			H21.27*	Miotic pupillary cyst			H21.27*	Miotic pupillary cyst			H21.27*	Miotic pupillary cyst			H21.27*	Miotic pupillary cyst			H21.27*	Miotic pupillary cyst			H21.27*	Miotic pupillary cyst			H21.27*	Miotic pupillary cyst			H21.27*	Miotic pupillary cyst			H21.27*	Miotic pupillary cyst			H21.27*	Miotic pupillary cyst			H21.27*	Miotic pupillary cyst			H21.27*	Miotic pupillary cyst			H21.27*	Miotic pupillary cyst			H21.27*	Miotic pupillary cyst			H21.27*	Miotic pupillary cyst			H21.27*	Miotic pupillary cyst			H21.27*	Miotic pupillary cyst			H21.27*	Miotic pupillary cyst			H21.27*	Miotic pupillary cyst			H21.27*	Miotic pupillary cyst			H21.27*	Miotic pupillary cyst			H21.27*	Miotic pupillary cyst			H21.27*	Miotic pupillary cyst			H21.27*	Miotic pupillary cyst			H21.27*	Miotic pupillary cyst			H21.27*	Miotic pupillary cyst			H21.27*	Miotic pupillary cyst			H21.27*	Miotic pupillary cyst			H21.27*	Miotic pupillary cyst			H21.27*	Miotic pupillary cyst			H21.27*	Miotic pupillary cyst			H21.27*	Miotic pupillary cyst			H21.27*	Miotic pupillary cyst			H21.27*	Miotic pupillary cyst			H21.27*	Miotic pupillary cyst			H21.27*	Miotic pupillary cyst			H21.27*	Miotic pupillary cyst			H21.27*	Miotic pupillary cyst			H21.27*	Miotic pupillary cyst			H21.27*	Miotic pupillary cyst			H21.27*	Miotic pupillary cyst			H21.27*	Miotic pupillary cyst			H21.27*	Miotic pupillary cyst			H21.27*	Miotic pupillary cyst			H21.27*	Miotic pupillary cyst			H21.27*	Miotic pupillary cyst			H21.27*	Miotic pupillary cyst			H21.27*	Miotic pupillary cyst			H21.27*	Miotic pupillary cyst			H21.27*	Miotic pupillary cyst			H21.27*	Miotic pupillary cyst			H21.27*	Miotic pupillary cyst			H21.27*	Miotic pupillary cyst			H21.27*	Miotic pupillary cyst			H21.27*	Miotic pupillary cyst			H21.27*	Miotic pupillary cyst			H21.27*	Miotic pupillary cyst			H21.27*	Miotic pupillary cyst			H21.27*	Miotic pupillary cyst			H21.27*	Miotic pupillary cyst			H21.27*	Miotic pupillary cyst			H21.27*	Miotic pupillary cyst			H21.27*	Miotic pupillary cyst			H21.27*	Miotic pupillary cyst			H21.27*	Miotic pupillary cyst			H21.27*	Miotic pupillary cyst			H21.27*	Miotic pupillary cyst			H21.27*	Miotic pupillary cyst			H21.27*	Miotic pupillary cyst			H21.27*	Miotic pupillary cyst			H21.27*	Miotic pupillary cyst			H21.27*	Miotic pupillary cyst			H21.27*	Miotic pupillary cyst			H21.27*	Miotic pupillary cyst			H21.27*	Miotic pupillary cyst			H21.27*	Miotic pupillary cyst			H21.27*	Miotic pupillary cyst			H21.27*	Miotic pupillary cyst			H21.27*	Miotic pupillary cyst			H21.27*	Miotic pupillary cyst			H21.27*	Miotic pupillary cyst			H21.27*	Miotic pupillary cyst			H21.27*	Miotic pupillary cyst			H21.27*	Miotic pupillary cyst			H21.27*	Miotic pupillary cyst			H21.27*	Miotic pupillary cyst			H21.27*	Miotic pupillary cyst			H21.27*	Miotic pupillary cyst			H21.27*	Miotic pupillary cyst			H21.27*	Miotic pupillary cyst			H21.27*	Miotic pupillary cyst			H21.27*	Miotic pupillary cyst			H21.27*	Miotic pupillary cyst			H21.27*	Miotic pupillary cyst			H21.27*	Miotic pupillary cyst			H21.27*	Miotic pupillary cyst			H21.27*	Miotic pupillary cyst			H21.27*	Miotic pupillary cyst			H21.27*	Miotic pupillary cyst			H21.27*	Miotic pupillary cyst			H21.27*	Miotic pupillary cyst			H21.27*	Miotic pupillary cyst			H21.27*	Miotic pupillary cyst			H21.27*	Miotic pupillary cyst			H21.27*	Miotic pupillary cyst			H21.27*	Miotic pupillary cyst			H21.27*	Miotic pupillary cyst			H21.27*	Miotic pupillary cyst			H21.27*	Miotic pupillary cyst			H21.27*	Miotic pupillary cyst			H21.27*	Miotic pupillary cyst			H21.27*	Miotic pupillary cyst			H21.27*	Miotic pupillary cyst			H21.27*	Miotic pupillary cyst			H21.27*	Miotic pupillary cyst			H21.27*	Miotic pupillary cyst			H21.27*	Miotic pupillary cyst			H21.27*	Miotic pupillary cyst			H21.27*	Miotic pupillary cyst			H21.27*	Miotic pupillary cyst			H21.27*	Miotic pupillary cyst			H21.27*	Miotic pupillary cyst			H21.27*	Miotic pupillary cyst			H21.27*	Miotic pupillary cyst			H21.27*	Miotic pupillary cyst			H21.27*	Miotic pupillary cyst			H21.27*	Miotic pupillary cyst			H21.27*	Miotic pupillary cyst			H21.27*	Miotic pupillary cyst			H21.27*	Miotic pupillary cyst			H21.27*	Miotic pupillary cyst			H21.27*	Miotic pupillary cyst			H21.27*	Miotic pupillary cyst			H21.27*	Miotic pupillary cyst			H21.27*	Miotic pupillary cyst			H21.27*	Miotic pupillary cyst			H21.27*	Miotic pupillary cyst			H21.27*	Miotic pupillary cyst			H21.27*	Miotic pupillary cyst			H21.27*	Miotic pupillary cyst			H21.27*	Miotic pupillary cyst			H21.27*	Miotic pupillary cyst			H21.27*	Miotic pupillary cyst			H21.27*	Miotic pupillary cyst			H21.27*	Miotic pupillary cyst			H21.27*	Miotic pupillary cyst			H21.27*	Miotic pupillary cyst			H21.27*	Miotic pupillary cyst			H21.27*	Miotic pupillary cyst			H21.27*	Miotic pupillary cyst			H21.27*	Miotic pupillary cyst			H21.27*	Miotic pupillary cyst			H21.27*	Miotic pupillary cyst			H21.27*	Miotic pupillary cyst			H21.27*	Miotic pupillary cyst			H21.27*	Miotic pupillary cyst			H21.27*	Miotic pupillary cyst			H21.27*	Miotic pupillary cyst			H21.27*	Miotic pupillary cyst			H21.27*	Miotic pupillary cyst			H21.27*	Miotic pupillary cyst			H21.27*	Miotic pupillary cyst			H21.27*	Miotic pupillary cyst			H21.27*	Miotic pupillary cyst			H21.27*	Miotic pupillary cyst			H21.27*	Miotic pupillary cyst			H21.27*	Miotic pupillary cyst			H21.27*	Miotic pupillary cyst			H21.27*	Miotic pupillary cyst			H21.27*	Miotic pupillary cyst			H21.27*	Miotic pupillary cyst			H21.27*	Miotic pupillary cyst			H21.27*	Miotic pupillary cyst			H21.27*	Miotic pupillary cyst			H21.27*	Miotic pupillary cyst			H21.27*	Miotic pupillary cyst			H21.27*	Miotic pupillary cyst			H21.27*	Miotic pupillary cyst			H21.27*	Miotic pupillary cyst			H21.27*	Miotic pupillary cyst			H21.27*	Miotic pupillary cyst			H21.27*	Miotic pupillary cyst			H21.27*	Miotic pupillary cyst			H21.27*	Miotic pupillary cyst			H21.27*	Miotic pupillary cyst			H21.27*	Miotic pupillary cyst			H21.27*	Miotic pupillary cyst			H21.27*	Miotic pupillary cyst			H21.27*	Miotic pupillary cyst			H21.27*	Miotic pupillary cyst			H21.27*	Miotic pupillary cyst			H21.27*	Miotic pupillary cyst			H21.27*	Miotic pupillary cyst			H21.27*	Miotic pupillary cyst			H21.27*	Miotic pupillary cyst			H21.27*	Miotic pupillary cyst			H21.27*	Miotic pupillary cyst			H21.27*	Miotic pupillary cyst			H21.27*	Miotic pupillary cyst			H21.27*	Miotic pupillary cyst			H21.27*	Miotic pupillary cyst			H21.27*	Miotic pupillary cyst			H21.27*	Miotic pupillary cyst			H21.27*	Miotic pupillary cyst			H21.27*	Miotic pupillary cyst			H21.27*	Miotic pupillary cyst			H21.27*	Miotic pupillary cyst			H21.27*	Miotic pupillary cyst			H21.27*	Miotic pupillary cyst			H21.27*	Miotic pupillary cyst			H21.27*	Miotic pupillary cyst			H21.27*	Miotic pupillary cyst			H21.27*	Miotic pupillary cyst			H21.27*	Miotic pupillary cyst			H21.27*	Miotic pupillary cyst			H21.27*	Miotic pupillary cyst			H21.27*	Miotic pupillary cyst			H21.27*	Miotic pupillary cyst			H21.27*	Miotic pupillary cyst			H21.27*	Miotic pupillary cyst			H21.27*	Miotic pupillary cyst			H21.27*	Miotic pupillary cyst			H21.27*	Miotic pupillary cyst			H21.27*	Miotic pupillary cyst			H21.27*	Miotic pupillary cyst			H21.27*	Miotic pupillary cyst			H21.27*	Miotic pupillary cyst			H21.27*	Miotic pupillary cyst			H21.27*	Miotic pupillary cyst			H21.27*	Miotic pupillary cyst			H21.27*	Miotic pupillary cyst			H21.27*	Miotic pupillary cyst			H21.27*	Miotic pupillary cyst			H21.27*	Miotic pupillary cyst			H21.27*	Miotic pupillary cyst			H21.27*	Miotic pupillary cyst			H21.27*	Miotic pupillary cyst			H21.27*	Miotic pupillary cyst			H21.27*	Miotic pupillary cyst			H21.27*	Miotic pupillary cyst			H21.27*	Miotic pupillary cyst			H21.27*	Miotic pupillary cyst			H21.27*	Miotic pupillary cyst			H21.27*	Miotic pupillary cyst			H21.27*	Miotic pupillary cyst			H21.27*	Miotic pupillary cyst			H21.27*	Miotic pupillary cyst			H21.27*	Miotic pupillary cyst			H21.27*	Miotic pupillary cyst			H21.27*	Miotic pupillary cyst			H21.27*	Miotic pupillary cyst			H21.27*	Miotic pupillary cyst			H21.27*	Miotic pupillary cyst			H21.27*	Miotic pupillary cyst			H21.27*	Miotic pupillary cyst			H21.27*	Miotic pupillary cyst			H21.27*	Miotic pupillary cyst			H21.27*	Miotic pupillary cyst			H21.27*	Miotic pupillary cyst			H21.27*	Miotic pupillary cyst			H21.27*	Miotic pupillary cyst			H21.27*	Miotic pupillary cyst			H21.27*	Miotic pupillary cyst			H21.27*	Miotic pupillary cyst			H21.27*	Miotic pupillary cyst			H21.27*	Miotic pupillary cyst			H21.27*	Miotic pupillary cyst			H21.27*	Miotic pupillary cyst			H21.27*	Miotic pupillary cyst			H21.27*	Miotic pupillary cyst			H21.27*	Miotic pupillary cyst			H21.27*	Miotic pupillary cyst			H21.27*	Miotic pupillary cyst			H21.27*	Miotic pupillary cyst			H21.27*	Miotic pupillary cyst			H21.27*	Miotic pupillary cyst			H21.27*	Miotic pupillary cyst			H21.27*	Miotic pupillary cyst			H21.27*	Miotic pupillary cyst			H21.27*	Miotic pupillary cyst			H21.27*	Miotic pupillary cyst			H21.27*	Miotic pupillary cyst			H21.27*	Miotic pupillary cyst			H21.27*	Miotic pupillary cyst			H21.27*	Miotic pupillary cyst			H21.27*	Miotic pupillary cyst			H21.27*	Miotic pupillary cyst			H21.27*	Miotic pupillary cyst			H21.27*	Miotic pupillary cyst			H21.27*	Miotic pupillary cyst			H21.27*	Miotic pupillary cyst			H21.27*	Miotic pupillary cyst			H21.27*	Miotic pupillary cyst			H21.27*	Miotic pupillary cyst			H21.27*	Miotic pupillary cyst			H21.27*	Miotic pupillary cyst			H21.27*	Miotic pupillary cyst			H21.27*	Miotic pupillary cyst			H21.27*	Miotic pupillary cyst			H21.27*	Miotic pupillary cyst			H21.27*	Miotic pupillary cyst			H21.27*	Miotic pupillary cyst			H21.27*	Miotic pupillary cyst			H21.27*	Miotic pupillary cyst			H21.27*	Miotic pupillary cyst			H21.27*	Miotic pupillary cyst			H21.27*	Miotic pupillary cyst			H21.27*	Miotic pupillary cyst			H21.27*	Miotic pupillary cyst			H21.27*	Miotic pupillary cyst			H21.27*	Miotic pupillary cyst			H21.27*	Miotic pupillary cyst			H21.27*	Miotic pupillary cyst			H21.27*	Miotic pupillary cyst			H21.27*	Miotic pupillary cyst			H21.27*	Miotic pupillary cyst			H21.27*	Miotic pupillary cyst			H21.27*	Miotic pupillary cyst			H21.27*	Miotic pupillary cyst			H21.27*	Miotic pupillary cyst			H21.27*	Miotic pupillary cyst			H21.27*	Miotic pupillary cyst			H21.27*	Miotic pupillary cyst			H21.27*	Miotic pupillary cyst			H21.27*	Miotic pupillary cyst			H21.27*	Miotic pupillary cyst			H21.27*	Miotic pupillary cyst			H21.27*	Miotic pupillary cyst			H21.27*	Miotic pupillary cyst			H21.27*	Miotic pupillary cyst			H21.27*	Miotic pupillary cyst			H21.27*	Miotic pupillary cyst			H21.27*	Miotic pupillary cyst			H21.27*	Miotic pupillary cyst			H21.27*	Miotic pupillary cyst			H21.27*	Miotic pupillary cyst			H21.27*	Miotic pupillary cyst			H21.27*	Miotic pupillary cyst			H21.27*	Miotic pupillary cyst			H21.27*	Miotic pupillary cyst			H21.27*	Miotic pupillary cyst			H21.27*	Miotic pupillary cyst			H21.27*	Miotic pupillary cyst			H21.27*	Miotic pupillary cyst			H21.27*	Miotic pupillary cyst			H21.27*	Miotic pupillary cyst			H21.27*	Miotic pupillary cyst			H21.27*	Miotic pupillary cyst			H21.27*	Miotic pupillary cyst			H21.27*	Miotic pupillary cyst			H21.27*	Miotic pupillary cyst			H21.27*	Miotic pupillary cyst			H21.27*	Miotic pupillary cyst			H21.27*	Miotic pupillary cyst			H21.27*	Miotic pupillary cyst			H21.27*	Miotic pupillary cyst			H21.27*	Miotic pupillary cyst			H21.27*	Miotic pupillary cyst			H21.27*	Miotic pupillary cyst			H21.27*	Miotic pupillary cyst			H21.27*	Miotic pupillary cyst			H21.27*	Miotic pupillary cyst			H21.27*	Miotic pupillary cyst			H21.27*	Miotic pupillary cyst			H21.27*	Miotic pupillary cyst			H21.27*	Miotic pupillary cyst			H21.27*	Miotic pupillary cyst			H21.27*	Miotic pupillary cyst			H21.27*	Miotic pupillary cyst			H21.27*	Miotic pupillary cyst			H21.27*	Miotic pupillary cyst			H21.27*	Miotic pupillary cyst			H21.27*	Miotic pupillary cyst			H21.27*	Miotic pupillary cyst			H21.27*	Miotic pupillary cyst			H21.27*	Miotic pupillary cyst			H21.27*	Miotic pupillary cyst			H21.27*	Miotic pupillary cyst			H21.27*	Miotic pupillary cyst			H21.27*	Miotic pupillary cyst			H21.27*	Miotic pupillary cyst			H21.27*	Miotic pupillary cyst			H21.27*	Miotic pupillary cyst			H21.27*	Miotic pupillary cyst			H21.27*	Miotic pupillary cyst			H21.27*	Miotic pupillary cyst			H21.27*	Miotic pupillary cyst			H21.27*	Miotic pupillary cyst			H21.27*	Miotic pupillary cyst			H21.27*	Miotic pupillary cyst			H21.27*	Miotic pupillary cyst			H21.27*	Miotic pupillary cyst			H21.27*	Miotic pupillary cyst			H21.27*	Miotic pupillary cyst			H21.27*	Miotic pupillary cyst			H21.27*	Miotic pupillary cyst			H21.27*	Miotic pupillary cyst			H21.27*	Miotic pupillary cyst			H21.27*	Miotic pupillary cyst			H21.27*	Miotic pupillary cyst			H21.27*	Miotic pupillary cyst			H21.27*	Miotic pupillary cyst			H21.27*	Miotic pupillary cyst			H21.27*	Miotic pupillary cyst			H21.27*	Miotic pupillary cyst			H21.27*	Miotic pupillary cyst			H21.27*	Miotic pupillary cyst			H21.27*	Miotic pupillary cyst			H21.27*	Miotic pupillary cyst			H21.27*	Miotic pupillary cyst			H21.27*	Miotic pupillary cyst			H21.27*	Miotic pupillary cyst			H21.27*	Miotic pupillary cyst			H21.27*	Miotic pupillary cyst			H21.27*	Miotic pupillary cyst			H21.27*	Miotic pupillary cyst			H21.27*	Miotic pupillary cyst			H21.27*	Miotic pupillary cyst			H21.27*	Miotic pupillary cyst			H21.27*	Miotic pupillary cyst			H21.27*	Miotic pupillary cyst			H21.27*	Miotic pupillary cyst			H21.27*	Miotic pupillary cyst			H21.27*	Miotic pupillary cyst			H21.27*	Miotic pupillary cyst			H21.27*	Miotic pupillary cyst			H21.27*	Miotic pupillary cyst			H21.27*	Miotic pupillary cyst			H21.27*	Miotic pupillary cyst			H21.27*	Miotic pupillary cyst			H21.27*	Miotic pupillary cyst			H21.27*	Miotic pupillary cyst			H21.27*	Miotic pupillary cyst			H21.27*	Miotic pupillary cyst			H21.27*	Miotic pupillary cyst			H21.27*	Miotic pupillary cyst			H21.27*	Miotic pupillary cyst			H21.27*	Miotic pupillary cyst			H21.27*	Miotic pupillary cyst			H21.27*	Miotic pupillary cyst			H21.27*	Miotic pupillary cyst			H21.27*	Miotic pupillary cyst			H21.27*	Miotic pupillary cyst			H21.27*	Miotic pupillary cyst			H21.27*	Miotic pupillary cyst			H21.27*	Miotic pupillary cyst			H21.27*	Miotic pupillary cyst			H21.27*	Miotic pupillary cyst			H21.27*	Miotic pupillary cyst			H21.27*	Miotic pupillary cyst			H21.27*	Miotic pupillary cyst			H21.27*	Miotic pupillary cyst			H21.27*	Miotic pupillary cyst			H21.27*	Miotic pupillary cyst			H21.27*	Miotic pupillary cyst			H21.27*	Miotic pupillary cyst			H21.27*	Miotic pupillary cyst			H21.27*	Miotic pupillary cyst			H21.27*	Miotic pupillary cyst			H21.27*	Miotic pupillary cyst			H21.27*	Miotic pupillary cyst			H21.27*	Miotic pupillary cyst			H21.27*	Miotic pupillary cyst			H21.27*	Miotic pupillary cyst			H21.27*	Miotic pupillary cyst			H21.27*	Miotic pupillary cyst			H21.27*	Miotic pupillary cyst			H21.27*	Miotic pupillary cyst			H21.27*	Miotic pupillary cyst			H21.27*	Miotic pupillary cyst			H21.27*	Miotic pupillary cyst			H21.27*	Miotic pupillary cyst			H21.27*	Miotic pupillary cyst			H21.27*	Miotic pupillary cyst			H21.27*	Miotic pupillary cyst			H21.27*	Miotic pupillary cyst			H21.27*	Miotic pupillary cyst			H21.27*	Miotic pupillary cyst			H21.27*	Miotic pupillary cyst			H21.27*	Miotic pupillary cyst			H21.27*	Miotic pupillary cyst			H21.27*	Miotic pupillary cyst			H21.27*	Miotic pupillary cyst			H21.27*	Miotic pupillary cyst			H21.27*	Miotic pupillary cyst			H21.27*	Miotic pupillary cyst			H21.27*	Miotic pupillary cyst			H21.27*	Miotic pupillary cyst			H21.27*	Miotic pupillary cyst			H21.27*	Miotic pupillary cyst			H21.27*	Miotic pupillary cyst			H21.27*	Miotic pupillary cyst			H21.27*	Miotic pupillary cyst			H21.27*	Miotic pupillary cyst			H21.27*	Miotic pupillary cyst			H21.27*	Miotic pupillary cyst			H21.27*	Miotic pupillary cyst			H21.27*	Miotic pupillary cyst			H21.27*	Miotic pupillary cyst			H21.27*	Miotic pupillary cyst			H21.27*	Miotic pupillary cyst			H21.27*	Miotic pupillary cyst			H21.27*	Miotic pupillary cyst			H21.27*	Miotic pupillary cyst			H21.27*	Miotic pupillary cyst			H21.27*	Miotic pupillary cyst			H21.27*	Miotic pupillary cyst			H21.27*	Miotic pupillary cyst			H21.27*	Miotic pupillary cyst			H21.27*	Miotic pupillary cyst			H21.27*	Miotic pupillary cyst			H21.27*	Miotic pupillary cyst			H21.27*	Miotic pupillary cyst			H21.27*	Miotic pupillary cyst			H21.27*	Miotic pupillary cyst			H21.27*	Miotic pupillary cyst			H21.27*	Miotic pupillary cyst			H21.27*	Miotic pupillary cyst			H21.27*	Miotic pupillary cyst			H21.27*	Miotic pupillary cyst			H21.27*	Miotic pupillary cyst			H21.27*	Miotic pupillary cyst			H21.27*	Miotic pupillary cyst			H21.27*	Miotic pupillary cyst			H21.27*	Miotic pupillary cyst			H21.27*	Miotic pupillary cyst			H21.27*	Miotic pupillary cyst			H21.27*	Miotic pupillary cyst			H21.27*	Miotic pupillary cyst			H21.27*	Miotic pupillary cyst			H21.27*	Miotic pupillary cyst			H21.27*	Miotic pupillary cyst			H21.27*	Miotic pupillary cyst			H21.27*	Miotic pupillary cyst			H21.27*	Miotic pupillary cyst			H21.27*	Miotic pupillary cyst			H21.27*	Miotic pupillary cyst			H21.27*	Miotic pupillary cyst			H21.27*	Miotic pupillary cyst			H21.27*	Miotic pupillary cyst			H21.27*	Miotic pupillary cyst			H21.27*	Miotic pupillary cyst			H21.27*	Miotic pupillary cyst			H21.27*	Miotic pupillary cyst			H21.27*	Miotic pupillary cyst			H21.27*	Miotic pupillary cyst			H21.27*	Miotic pupillary cyst			H21.27*	Miotic pupillary cyst			H21.27*	Miotic pupillary cyst			H21.27*	Miotic pupillary cyst			H21.27*	Miotic pupillary cyst			H21.27*	Miotic pupillary cyst			H21.27*	Miotic pupillary cyst			H21.27*	Miotic pupillary cyst			H21.27*	Miotic pupillary cyst			H21.27*	Miotic pupillary cyst			H21.27*	Miotic pupillary cyst			H21.27*	Miotic pupillary cyst			H21.27*	Miotic pupillary cyst			H21.27*	Miotic pupillary cyst			H21.27*	Miotic pupillary cyst			H21.27*	Miotic pupillary cyst			H21.27*	Miotic pupillary cyst			H21.27*	Miotic pupillary cyst			H21.27*	Miotic pupillary cyst			H21.27*	Miotic pupillary cyst			H21.27*	Miotic pupillary cyst			H21.27*	Miotic pupillary cyst			H21.27*	Miotic pupillary cyst			H21.27*	Miotic pupillary cyst			H21.27*	Miotic pupillary cyst			H21.27*	Miotic pupillary cyst			H21.27*	Miotic pupillary cyst			H21.27*	Miotic pupillary cyst			H21.27*	Miotic pupillary cyst			H21.27*	Miotic pupillary cyst			H21.27*	Miotic pupillary cyst			H21.27*	Miotic pupillary cyst			H21.27*	Miotic pupillary cyst			H21.27*	Miotic pupillary cyst			H21.27*	Miotic pupillary cyst			H21.27*	Miotic pupillary cyst			H21.27*	Miotic pupillary cyst			H21.27*	Miotic pupillary cyst			H21.27*	Miotic pupillary cyst			H21.27*	Miotic pupillary cyst			H21.27*	Miotic pupillary cyst			H21.27*	Miotic pupillary cyst			H21.27*	Miotic pupillary cyst			H21.27*	Miotic pupillary cyst			H21.27*	Miotic pupillary cyst			H21.27*	Miotic pupillary cyst			H21.27*	Miotic pupillary cyst			H21.27*	Miotic pupillary cyst			H21.27*	Miotic pupillary cyst			H21.27*	Miotic pupillary cyst			H21.27*	Miotic pupillary cyst			H21.27*	Miotic pupillary cyst			H21.27*	Miotic pupillary cyst			H21.27*	Miotic pupillary cyst			H21.27*	Miotic pupillary cyst			H21.27*	Miotic pupillary cyst			H21.27*	Miotic pupillary cyst			H21.27*	Miotic pupillary cyst			H21.27*	Miotic pupillary cyst			H21.27*	Miotic pupillary cyst			H21.27*	Miotic pupillary cyst			H21.27*	Miotic pupillary cyst			H21.27*	Miotic pupillary cyst			H21.27*	Miotic pupillary cyst			H21.27*	Miotic pupillary cyst			H21.27*	Miotic pupillary cyst			H21.27*	Miotic pupillary cyst			H21.27*	Miotic pupillary cyst			H21.27*	Miotic pupillary cyst			H21.27*	Miotic pupillary cyst			H21.27*	Miotic pupillary cyst			H21.27*	Miotic pupillary cyst			H21.27*	Miotic pupillary cyst			H21.27*	Miotic pupillary cyst			H21.27*	Miotic pupillary cyst			H21.27*	Miotic pupillary cyst			H21.27*	Miotic pupillary cyst			H21.27*	Miotic pupillary cyst			H21.27*	Miotic pupillary cyst			H21.27*	Miotic pupillary cyst			H21.27*	Miotic pupillary cyst			H21.27*	Miotic pupillary cyst			H21.27*	Miotic pupillary cyst			H21.27*	Miotic pupillary cyst			H21.27*	Miotic pupillary cyst			H21.27*	Miotic pupillary cyst			H21.27*	Miotic pupillary cyst			H21.27*	Miotic pupillary cyst			H21.27*	Miotic pupillary cyst			H21.27*	Miotic pupillary cyst			H21.27*	Miotic pupillary cyst			H21.27*	Miotic pupillary cyst			H21.27*	Miotic pupillary cyst			H21.27*	Miotic pupillary cyst			H21.27*	Miotic pupillary cyst			H21.27*	Miotic pupillary cyst			H21.27*	Miotic pupillary cyst			H21.27*	Miotic pupillary cyst			H21.27*	Miotic pupillary cyst			H21.27*	Miotic pupillary cyst			H21.27*	Miotic pupillary cyst			H21.27*	Miotic pupillary cyst			H21.27*	Miotic pupillary cyst			H21.27*	Miotic pupillary cyst			H21.27*	Miotic pupillary cyst			H21.27*	Miotic pupillary cyst			H21.27*	Miotic pupillary cyst			H21.27*	Miotic pupillary cyst			H21.27*	Miotic pupillary cyst			H21.27*	Miotic pupillary cyst			H21.27*	Miotic pupillary cyst			H21.27*	Miotic pupillary cyst			H21.27*	Miotic pupillary cyst			H21.27*	Miotic pupillary cyst			H21.27*	Miotic pupillary cyst			H21.27*	Miotic pupillary cyst			H21.27*	Miotic pupillary cyst			H21.27*	Miotic pupillary cyst			H21.27*	Miotic pupillary cyst			H21.27*	Miotic pupillary cyst			H21.27*	Miotic pupillary cyst			H21.27*	Miotic pupillary cyst			H21.27*	Miotic pupillary cyst			H21.27*	Miotic pupillary cyst			H21.27*	Miotic pupillary cyst			H21.27*	Miotic pupillary cyst			H21.27*	Miotic pupillary cyst			H21.27*	Miotic pupillary cyst			H21.27*	Miotic pupillary cyst			H21.27*	Miotic pupillary cyst			H21.27*	Miotic pupillary cyst			H21.27*	Miotic pupillary cyst			H21.27*	Miotic pupillary cyst			H21.27*	Miotic pupillary cyst			H21.27*	Miotic pupillary cyst			H21.27*	Miotic pupillary cyst			H21.27*	Miotic pupillary cyst			H21.27*	Miotic pupillary cyst			H21.27*	Miotic pupillary cyst			H21.27*	Miotic pupillary cyst			H21.27*	Miotic pupillary cyst			H21.27*	Miotic pupillary cyst			H21.27*	Miotic pupillary cyst			H21.27*	Miotic pupillary cyst			H21.27*	Miotic pupillary cyst			H21.27*	Miotic pupillary cyst			H21.27*	Miotic pupillary cyst			H21.27*	Miotic pupillary cyst			H21.27*	Miotic pupillary cyst			H21.27*	Miotic pupillary cyst			H21.27*	Miotic pupillary cyst			H21.27*	Miotic pupillary cyst			H21.27*	Miotic pupillary cyst			H21.27*	Miotic pupillary cyst			H21.27*	Miotic pupillary cyst			H21.27*	Miotic pupillary cyst			H21.27*	Miotic pupillary cyst			H21.27*	Miotic pupillary cyst			H21.27*	Miotic pupillary cyst			H21.27*	Miotic pupillary cyst			H21.27*	Miotic pupillary cyst			H21.27*	Miotic pupillary cyst			H21.27*	Miotic pupillary cyst			H21.27*	Miotic pupillary cyst			H21.27*	Miotic pupillary cyst			H21.27*	Miotic pupillary cyst			H21.27*	Miotic pupillary cyst			H21.27*	Miotic pupillary cyst			H21.27*	Miotic pupillary cyst			H21.27*	Miotic pupillary cyst			H21.27*	Miotic pupillary cyst			H21.27*	Miotic pupillary cyst			H21.27*	Miotic pupillary cyst			H21.27*	Miotic pupillary cyst			H21.27*	Miotic pupillary cyst			H21.27*	Miotic pupillary cyst			H21.27*	Miotic pupillary cyst			H21.27*	Miotic pupillary cyst			H21.27*	Miotic pupillary cyst			H21.27*	Miotic pupillary cyst			H21.27*	Miotic pupillary cyst			H21.27*	Miotic pupillary cyst			H21.27*	Miotic pupillary cyst			H21.27*	Miotic pupillary cyst			H21.27*	Miotic pupillary cyst			H21.27*	Miotic pupillary cyst			H21.27*	Miotic pupillary cyst			H21.27*	Miotic pupillary cyst			H21.27*	Miotic pupillary cyst			H21.27*	Miotic pupillary cyst			H21.27*	Miotic pupillary cyst			H21.27*	Miotic pupillary cyst			H21.27*	Miotic pupillary cyst			H21.27*	Miotic pupillary cyst			H21.27*	Miotic pupillary cyst			H21.27*	Miotic pupillary cyst			H21.27*	Miotic pupillary cyst			H21.27*	Miotic pupillary cyst			H21.27*	Miotic pupillary cyst			H21.27*	Miotic pupillary cyst			H21.27*	Miotic pupillary cyst			H21.27*	Miotic pupillary cyst			H21.27*	Miotic pupillary cyst			H21.27*	Miotic pupillary cyst			H21.27*	Miotic pupillary cyst			H21.27*	Miotic pupillary cyst			H21.27*	Miotic pupillary cyst			H21.27*	Miotic pupillary cyst			H21.27*	Miotic pupillary cyst			H21.27*	Miotic pupillary cyst			H21.27*	Miotic pupillary cyst			H21.27*	Miotic pupillary cyst			H21.27*	Miotic pupillary cyst			H21.27*	Miotic pupillary cyst			H21.27*	Miotic pupillary cyst			H21.27*	Miotic pupillary cyst			H21.27*	Miotic pupillary cyst			H21.27*	Miotic pupillary cyst			H21.27*	Miotic pupillary cyst			H21.27*	Miotic pupillary cyst			H21.27*	Miotic pupillary cyst			H21.27*	Miotic pupillary cyst			H21.27*	Miotic pupillary cyst			H21.27*	Miotic pupillary cyst			H21.27*	Miotic pupillary cyst			H21.27*	Miotic pupillary cyst			H21.27*	Miotic pupillary cyst			H21.27*	Miotic pupillary cyst			H21.27*	Miotic pupillary cyst			H21.27*	Miotic pupillary cyst			H21.27*	Miotic pupillary cyst			H21.27*	Miotic pupillary cyst			H21.27*	Miotic pupillary cyst			H21.27*	Miotic pupillary cyst			H21.27*	Miotic pupillary cyst			H21.27*	Miotic pupillary cyst			H21.27*	Miotic pupillary cyst			H21.27*	Miotic pupillary cyst			H21.27*	Miotic pupillary cyst			H21.27*	Miotic pupillary cyst			H21.27*	Miotic pupillary cyst			H21.27*	Miotic pupillary cyst			H21.27*	Miotic pupillary cyst			H21.27*	Miotic pupillary cyst			H21.27*	Miotic pupillary cyst			H21.27*	Miotic pupillary cyst			H21.27*	Miotic pupillary cyst			H21.27*	Miotic pupillary cyst			H21.27*	Miotic pupillary cyst			H21.27*	Miotic pupillary cyst			H21.27*	Miotic pupillary cyst			H21.27*	Miotic pupillary cyst			H21.27*	Miotic pupillary cyst			H21.27*	Miotic pupillary cyst			H21.27*	Miotic pupillary cyst			H21.27*	Miotic pupillary cyst			H21.27*	Miotic pupillary cyst			H21.27*	Miotic pupillary cyst			H21.27*	Miotic pupillary cyst			H21.27*	Miotic pupillary cyst			H21.27*	Miotic pupillary cyst			H21.27*	Miotic pupillary cyst			H21.27*	Miotic pupillary cyst			H21.27*	Miotic pupillary cyst			H21.27*	Miotic pupillary cyst			H21.27*	Miotic pupillary cyst			H21.27*	Miotic pupillary cyst			H21.27*	Miotic pupillary cyst			H21.27*	Miotic pupillary cyst			H21.27*	Miotic pupillary cyst			H21.27*	Miotic pupillary cyst			H21.27*	Miotic pupillary cyst			H21.27*	Miotic pupillary cyst			H21.27*	Miotic pupillary cyst			H21.27*	Miotic pupillary cyst			H21.27*	Miotic pupillary cyst			H21.27*	Miotic pupillary cyst			H21.27*	Miotic pupillary cyst			H21.27*	Miotic pupillary cyst			H21.27*	Miotic pupillary cyst			H21.27*	Miotic pupillary cyst			H21.27*	Miotic pupillary cyst			H21.27*	Miotic pupillary cyst			H21.27*	Miotic pupillary cyst			H21.27*	Miotic pupillary cyst			H21.27*	Miotic pupillary cyst			H21.27*	Miotic pupillary cyst			H21.27*	Miotic pupillary cyst			H21.27*	Miotic pupillary cyst			H21.27*	Miotic pupillary cyst			H21.27*	Miotic pupillary cyst			H21.27*	Miotic pupillary cyst			H21.27*	Miotic pupillary cyst			H21.27*	Miotic pupillary cyst			H21.27*	Miotic pupillary cyst			H21.27*	Miotic pupillary cyst			H21.27*	Miotic pupillary cyst			H21.27*	Miotic pupillary cyst			H21.27*	Miotic pupillary cyst			H21.27*	Miotic pupillary cyst			H21.27*	Miotic pupillary cyst			H21.27*	Miotic pupillary cyst			H21.27*	Miotic pupillary cyst			H21.27*	Miotic pupillary cyst			H21.27*	Miotic pupillary cyst			H21.27*	Miotic pupillary cyst			H21.27*	Miotic pupillary cyst			H21.27*	Miotic pupillary cyst			H21.27*	Miotic pupillary cyst			H21.27*	Miotic pupillary cyst			H21.27*	Miotic pupillary cyst			H21.27*	Miotic pupillary cyst			H21.27*	Miotic pupillary cyst			H21.27*	Miotic pupillary cyst			H21.27*	Miotic pupillary cyst			H21.27*	Miotic pupillary cyst			H21.27*	Miotic pupillary cyst			H21.27*	Miotic pupillary cyst			H21.27*	Miotic pupillary cyst			H21.27*	Miotic pupillary cyst			H21.27*	Miotic pupillary cyst			H21.27*	Miotic pupillary cyst			H21.27*	Miotic pupillary cyst			H21.27*	Miotic pupillary cyst			H21.27*	Miotic pupillary cyst			H21.27*	Miotic pupillary cyst			H21.27*	Miotic pupillary cyst			H21.27*	Miotic pupillary cyst			H21.27*	Miotic pupillary cyst			H21.27*	Miotic pupillary cyst			H21.27*	Miotic pupillary cyst			H21.27*	Miotic pupillary cyst			H21.27*	Miotic pupillary cyst			H21.27*	Miotic pupillary cyst			H21.27*	Miotic pupillary cyst			H21.27*	Miotic pupillary cyst			H21.27*	Miotic pupillary cyst			H21.27*	Miotic pupillary cyst			H21.27*	Miotic pupillary cyst			H21.27*	Miotic pupillary cyst			H21.27*	Miotic pupillary cyst			H21.27*	Miotic pupillary cyst			H21.27*	Miotic pupillary cyst			H21.27*	Miotic pupillary cyst			H21.27*	Miotic pupillary cyst			H21.27*	Miotic pupillary cyst			H21.27*	Miotic pupillary cyst			H21.27*	Miotic pupillary cyst			H21.27*	Miotic pupillary cyst			H21.27*	Miotic pupillary cyst			H21.27*	Miotic pupillary cyst			H21.27*	Miotic pupillary cyst			H21.27*	Miotic pupillary cyst			H21.27*	Miotic pupillary cyst			H21.27*	Miotic pupillary cyst			H21.27*	Miotic pupillary cyst			H21.27*	Miotic pupillary cyst			H21.27*	Miotic pupillary cyst			H21.27*	Miotic pupillary cyst			H21.27*	Miotic pupillary cyst			H21.27*	Miotic pupillary cyst			H21.27*	Miotic pupillary cyst			H21.27*	Miotic pupillary cyst			H21.27*	Miotic pupillary cyst			H21.27*	Miotic pupillary cyst			H21.27*	Miotic pupillary cyst			H21.27*	Miotic pupillary cyst			H21.27*	Miotic pupillary cyst			H21.27*	Miotic pupillary cyst			H21.27*	Miotic pupillary cyst			H21.27*	Miotic pupillary cyst			H21.27*	Miotic pupillary cyst			H21.27*	Miotic pupillary cyst			H21.27*	Miotic pupillary cyst			H21.27*	Miotic pupillary cyst			H21.27*	Miotic pupillary cyst			H21.27*	Miotic pupillary cyst			H21.27*	Miotic pupillary cyst			H21.27*	Miotic pupillary cyst			H21.27*	Miotic pupillary cyst			H21.27*	Miotic pupillary cyst			H21.27*	Miotic pupillary cyst			H21.27*	Miotic pupillary cyst			H21.27*	Miotic pupillary cyst			H21.27*	Miotic pupillary cyst			H21.27*	Miotic pupillary cyst			H21.27*	Miotic pupillary cyst			H21.27*	Miotic pupillary cyst			H21.27*	Miotic pupillary cyst			H21.27*	Miotic pupillary cyst			H21.27*	Miotic pupillary cyst			H21.27*	Miotic pupillary cyst			H21.27*	Miotic pupillary cyst			H21.27*	Miotic pupillary cyst			H21.27*	Miotic pupillary cyst			H21.27*	Miotic pupillary cyst			H21.27*	Miotic pupillary cyst			H21.27*	Miotic pupillary cyst			H21.27*	Miotic pupillary cyst			H21.27*	Miotic pupillary cyst			H21.27*	Miotic pupillary cyst			H21.27*	Miotic pupillary cyst			H21.27*	Miotic pupillary cyst			H21.27*	Miotic pupillary cyst			H21.27*	Miotic pupillary cyst			H21.27*	Miotic pupillary cyst			H21.27*	Miotic pupillary cyst			H21.27*	Miotic pupillary cyst			H21.27*	Miotic pupillary cyst			H21.27*	Miotic pupillary cyst			H21.27*	Miotic pupillary cyst			H21.27*	Miotic pupillary cyst			H21.27*	Miotic pupillary cyst			H21.27*	Miotic pupillary cyst			H21.27*	Miotic pupillary cyst			H21.27*	Miotic pupillary cyst			H21.27*	Miotic pupillary cyst			H21.27*	Miotic pupillary cyst			H21.27*	Miotic pupillary cyst			H21.27*	Miotic pupillary cyst			H21.27*	Miotic pupillary cyst			H21.27*	Miotic pupillary cyst			H21.27*	Miotic pupillary cyst			H21.27*	Miotic pupillary cyst			H21.27*	Miotic pupillary cyst			H21.27*	Miotic pupillary cyst			H21.27*	Miotic pupillary cyst			H21.27*	Miotic pupillary cyst			H21.27*	Miotic pupillary cyst			H21.27*	Miotic pupillary cyst			H21.27*	Miotic pupillary cyst			H21.27*	Miotic pupillary cyst			H21.27*	Miotic pupillary cyst			H21.27*	Miotic pupillary cyst			H21.27*	Miotic pupillary cyst			H21.27*	Miotic pupillary cyst			H21.27*	Miotic pupillary cyst			H21.27*	Miotic pupillary cyst			H21.27*	Miotic pupillary cyst			H21.27*	Miotic pupillary cyst			H21.27*	Miotic pupillary cyst			H21.27*	Miotic pupillary cyst			H21.27*	Miotic pupillary cyst			H21.27*	Miotic pupillary cyst			H21.27*	Miotic pupillary cyst			H21.27*	Miotic pupillary cyst			H21.27*	Miotic pupillary cyst			H21.27*	Miotic pupillary cyst			H21.27*	Miotic pupillary cyst			H21.27*	Miotic pupillary cyst			H21.27*	Miotic pupillary cyst			H21.27*	Miotic pupillary cyst			H21.27*	Miotic pupillary cyst			H21.27*	Miotic pupillary cyst			H21.27*	Miotic pupillary cyst			H21.27*	Miotic pupillary cyst			H21.27*	Miotic pupillary cyst			H21.27*	Miotic pupillary cyst			H21.27*	Miotic pupillary cyst			H21.27*	Miotic pupillary cyst			H21.27*	Miotic pupillary cyst			H21.27*	Miotic pupillary cyst			H21.27*	Miotic pupillary cyst			H21.27*	Miotic pupillary cyst			H21.27*	Miotic pupillary cyst			H21.27*	Miotic pupillary cyst			H21.27*	Miotic pupillary cyst			H21.27*	Miotic pupillary cyst			H21.27*	Miotic pupillary cyst			H21.27*	Miotic pupillary cyst			H21.27*	Miotic pupillary cyst			H21.27*	Miotic pupillary cyst			H21.27*	Miotic pupillary cyst			H21.27*	Miotic pupillary cyst			H21.27*	Miotic pupillary cyst			H21.27*	Miotic pupillary cyst			H21.27*	Miotic pupillary cyst			H21.27*	Miotic pupillary cyst			H21.27*	Miotic pupillary cyst			H21.27*	Miotic pupillary cyst			H21.27*	Miotic pupillary cyst			H21.27*	Miotic pupillary cyst			H21.27*	Miotic pupillary cyst			H21.27*	Miotic pupillary cyst			H21.27*	Miotic pupillary cyst			H21.27*	Miotic pupillary cyst			H21.27*	Miotic pupillary cyst			H21.27*	Miotic pupillary cyst			H21.27*	Miotic pupillary cyst			H21.27*	Miotic pupillary cyst			H21.27*	Miotic pupillary cyst			H21.27*	Miotic pupillary cyst			H21.27*	Miotic pupillary cyst			H21.27*	Miotic pupillary cyst			H21.27*	Miotic pupillary cyst			H21.27*	Miotic pupillary cyst			H21.27*	Miotic pupillary cyst			H21.27*	Miotic pupillary cyst			H21.27*	Miotic pupillary cyst			H21.27*	Miotic pupillary cyst			H21.27*	Miotic pupillary cyst			H21.27*	Miotic pupillary cyst			H21.27*	Miotic pupillary cyst			H21.27*	Miotic pupillary cyst			H21.27*	Miotic pupillary cyst			H21.27*	Miotic pupillary cyst			H21.27*	Miotic pupillary cyst			H21.27*	Miotic pupillary cyst			H21.27*	Miotic pupillary cyst			H21.27*	Miotic pupillary cyst			H21.27*	Miotic pupillary cyst			H21.27*	Miotic pupillary cyst			H21.27*	Miotic pupillary cyst			H21.27*	Miotic pupillary cyst			H21.27*	Miotic pupillary cyst			H21.27*	Miotic pupillary cyst			H21.27*	Miotic pupillary cyst			H21.27*	Miotic pupillary cyst			H21.27*	Miotic pupillary cyst			H21.27*	Miotic pupillary cyst			H21.27*	Miotic pupillary cyst			H21.27*	Miotic pupillary cyst			H21.27*	Miotic pupillary cyst			H21.27*	Miotic pupillary cyst			H21.27*	Miotic pupillary cyst			H21.27*	Miotic pupillary cyst			H21.27*	Miotic pupillary cyst			H21.27*	Miotic pupillary cyst			H21.27*	Miotic pupillary cyst			H21.27*	Miotic pupillary cyst			H21.27*	Miotic pupillary cyst			H21.27*	Miotic pupillary cyst			H21.27*	Miotic pupillary cyst			H21.27*	Miotic pupillary cyst			H21.27*	Miotic pupillary cyst			H21.27*	Miotic pupillary cyst			H21.27*	Miotic pupillary cyst			H21.27*	Miotic pupillary cyst			H21.27*	Miotic pupillary cyst			H21.27*	Miotic pupillary cyst			H21.27*	Miotic pupillary cyst			H21.27*	Miotic pupillary cyst			H21.27*	Miotic pupillary cyst			H21.27*	Miotic pupillary cyst			H21.27*	Miotic pupillary cyst			H21.27*	Miotic pupillary cyst			H21.27*	Miotic pupillary cyst			H21.27*	Miotic pupillary cyst			H21.27*	Miotic pupillary cyst			H21.27*	Miotic pupillary cyst			H21.27*	Miotic pupillary cyst			H21.27*	Miotic pupillary cyst			H21.27*	Miotic pupillary cyst			H21.27*	Miotic pupillary cyst			H21.27*	Miotic pupillary cyst			H21.27*	Miotic pupillary cyst			H21.27*	Miotic pupillary cyst			H21.27*	Miotic pupillary cyst			H21.27*	Miotic pupillary cyst			H21.27*	Miotic pupillary cyst			H21.27*	Miotic pupillary cyst			H21.27*	Miotic pupillary cyst			H21.27*	Miotic pupillary cyst			H21.27*	Miotic pupillary cyst			H21.27*	Miotic pupillary cyst			H21.27*	Miotic pupillary cyst			H21.27*	Miotic pupillary cyst			H21.27*	Miotic pupillary cyst			H21.27*	Miotic pupillary cyst			H21.27*	Miotic pupillary cyst			H21.27*	Miotic pupillary cyst			H21.27*	Miotic pupillary cyst			H21.27*	Miotic pupillary cyst			H21.27*	Miotic pupillary cyst			H21.27*	Miotic pupillary cyst			H21.27*	Miotic pupillary cyst			H21.27*	Miotic pupillary cyst			H21.27*	Miotic pupillary cyst			H21.27*	Miotic pupillary cyst			H21.27*	Miotic pupillary cyst			H21.27*	Miotic pupillary cyst			H21.27*	Miotic pupillary cyst			H21.27*	Miotic pupillary cyst			H21.27*	Miotic pupillary cyst			H21.27*	Miotic pupillary cyst			H21.27*	Miotic pupillary cyst			H21.27*	Miotic pupillary cyst			H21.27*	Miotic pupillary cyst			H21.27*	Miotic pupillary cyst			H21.27*	Miotic pupillary cyst			H21.27*	Miotic pupillary cyst			H21.27*	Miotic pupillary cyst			H21.27*	Miotic pupillary cyst			H21.27*	Miotic pupillary cyst			H21.27*	Miotic pupillary cyst			H21.27*	Miotic pupillary cyst			H21.27*	Miotic pupillary cyst			H21.27*	Miotic pupillary cyst			H21.27*	Miotic pupillary cyst			H21.27*	Miotic pupillary cyst			H21.27*	Miotic pupillary cyst			H21.27*	Miotic pupillary cyst			H21.27*	Miotic pupillary cyst			H21.27*	Miotic pupillary cyst			H21.27*	Miotic pupillary cyst			H21.27*	Miotic pupillary cyst			H21.27*	Miotic pupillary cyst			H21.27*	Miotic pupillary cyst			H21.27*	Miotic pupillary cyst			H21.27*	Miotic pupillary cyst			H21.27*	Miotic pupillary cyst			H21.27*	Miotic pupillary cyst			H21.27*	Miotic pupillary cyst			H21.27*	Miotic pupillary cyst			H21.27*	Miotic pupillary cyst			H21.27*	Miotic pupillary cyst			H21.27*	Miotic pupillary cyst			H21.27*	Miotic pupillary cyst			H21.27*	Miotic pupillary cyst			H21.27*	Miotic pupillary cyst			H21.27*	Miotic pupillary cyst			H21.27*	Miotic pupillary cyst			H21.27*	Miotic pupillary cyst			H21.27*	Miotic pupillary cyst			H21.27*	Miotic pupillary cyst			H21.27*	Miotic pupillary cyst			H21.27*	Miotic pupillary cyst			H21.27*	Miotic pupillary cyst			H21.27*	Miotic pupillary cyst			H21.27*	Miotic pupillary cyst			H21.27*	Miotic pupillary cyst			H21.27*	Miotic pupillary cyst			H21.27*	Miotic pupillary cyst			H21.27*	Miotic pupillary cyst			H21.27*	Miotic pupillary cyst			H21.27*	Miotic pupillary cyst			H21.27*	Miotic pupillary cyst			H21.27*	Miotic pupillary cyst			H21.27*	Miotic pupillary cyst			H21.27*	Miotic pupillary cyst			H21.27*	Miotic pupillary cyst			H21.27*	Miotic pupillary cyst			H21.27*	Miotic pupillary cyst			H21.27*	Miotic pupillary cyst			H21.27*	Miotic pupillary cyst			H21.27*	Miotic pupillary cyst			H21.27*	Miotic pupillary cyst			H21.27*	Miotic pupillary cyst			H21.27*	Miotic pupillary cyst			H21.27*	Miotic pupillary cyst			H21.27*	Miotic pupillary cyst			H21.27*	Miotic pupillary cyst			H21.27*	Miotic pupillary cyst			H21.27*	Miotic pupillary cyst			H21.27*	Miotic pupillary cyst			H21.27*	Miotic pupillary cyst			H21.27*	Miotic pupillary cyst			H21.27*	Miotic pupillary cyst			H21.27*	Miotic pupillary cyst			H21.27*	Miotic pupillary cyst			H21.27*	Miotic pupillary cyst			H21.27*	Miotic pupillary cyst			H21.27*	Miotic pupillary cyst			H21.27*	Miotic pupillary cyst			H21.27*	Miotic pupillary cyst			H21.27*	Miotic pupillary cyst			H21.27*	Miotic pupillary cyst			H21.27*	Miotic pupillary cyst			H21.27*	Miotic pupillary cyst			H21.27*	Miotic pupillary cyst			H21.27*	Miotic pupillary cyst			H21.27*	Miotic pupillary cyst			H21.27*	Miotic pupillary cyst			H21.27*	Miotic pupillary cyst			H21.27*	Miotic pupillary cyst			H21.27*	Miotic pupillary cyst			H21.27*	Miotic pupillary cyst			H21.27*	Miotic pupillary cyst			H21.27*	Miotic pupillary cyst			H21.27*	Miotic pupillary cyst			H21.27*	Miotic pupillary cyst			H21.27*	Miotic pupillary cyst			H21.27*	Miotic pupillary cyst			H21.27*	Miotic pupillary cyst			H21.27*	Miotic pupillary cyst			H21.27*	Miotic pupillary cyst			H21.27*	Miotic pupillary cyst			H21.27*	Miotic pupillary cyst			H21.27*	Miotic pupillary cyst			H21.27*	Miotic pupillary cyst			H21.27*	Miotic pupillary cyst			H21.27*	Miotic pupillary cyst			H21.27*	Miotic pupillary cyst			H21.27*	Miotic pupillary cyst			H21.27*	Miotic pupillary cyst			H21.27*	Miotic pupillary cyst			H21.27*	Miotic pupillary cyst			H21.27*	Miotic pupillary cyst			H21.27*	Miotic pupillary cyst			H21.27*	Miotic pupillary cyst			H21.27*	Miotic pupillary cyst			H21.27*	Miotic pupillary cyst			H21.27*	Miotic pupillary cyst			H21.27*	Miotic pupillary cyst			H21.27*	Miotic pupillary cyst			H21.27*	Miotic pupillary cyst			H21.27*	Miotic pupillary cyst			H21.27*	Miotic pupillary cyst			H21.27*	Miotic pupillary cyst			H21.27*	Miotic pupillary cyst			H21.27*	Miotic pupillary cyst			H21.27*	Miotic pupillary cyst			H21.27*	Miotic pupillary cyst			H21.27*	Miotic pupillary cyst			H21.27*	Miotic pupillary cyst			H21.27*	Miotic pupillary cyst			H21.27*	Miotic pupillary cyst			H21.27*	Miotic pupillary cyst			H21.27*	Miotic pupillary cyst			H21.27*	Miotic pupillary cyst			H21.27*	Miotic pupillary cyst			H21.27*	Miotic pupillary cyst			H21.27*	Miotic pupillary cyst			H21.27*	Miotic pupillary cyst			H21.27*	Miotic pupillary cyst			H21.27*	Miotic pupillary cyst			H21.27*	Miotic pupillary cyst			H21.27*	Miotic pupillary cyst			H21.27*	Miotic pupillary cyst			H21.27*	Miotic pupillary cyst			H21.27*	Miotic pupillary cyst			H21.27*	Miotic pupillary cyst			H21.27*	Miotic pupillary cyst			H21.27*	Miotic pupillary cyst			H21.27*	Miotic pupillary cyst			H21.27*	Miotic pupillary cyst			H21.27*	Miotic pupillary cyst			H21.27*	Miotic pupillary cyst			H21.27*	Miotic pupillary cyst			H21.27*	Miotic pupillary cyst			H21.27*	Miotic pupillary cyst			H21.27*	Miotic pupillary cyst			H21.27*	Miotic pupillary cyst			H21.27*	Miotic pupillary cyst			H21.27*	Miotic pupillary cyst			H21.27*	Miotic pupillary cyst			H21.27*	Miotic pupillary cyst			H21.27*	Miotic pupillary cyst			H21.27*	Miotic pupillary cyst			H21.27*	Miotic pupillary cyst			H21.27*	Miotic pupillary cyst			H21.27*	Miotic pupillary cyst			H21.27*	Miotic pupillary cyst			H21.27*	Miotic pupillary cyst			H21.27*	Miotic pupillary cyst			H21.27*	Miotic pupillary cyst			H21.27*	Miotic pupillary cyst			H21.27*	Miotic pupillary cyst			H21.27*	Miotic pupillary cyst			H21.27*	Miotic pupillary cyst			H21.27*	Miotic pupillary cyst			H21.27*	Miotic pupillary cyst			H21.27*	Miotic pupillary cyst			H21.27*	Miotic pupillary cyst			H21.27*	Miotic pupillary cyst			H21.27*	Miotic pupillary cyst			H21.27*	Miotic pupillary cyst			H21.27*	Miotic pupillary cyst			H21.27*	Miotic pupillary cyst			H21.27*	Miotic pupillary cyst			H21.27*	Miotic pupillary cyst			H21.27*	Miotic pupillary cyst			H21.27*	Miotic pupillary cyst			H21.27*	Miotic pupillary cyst			H21.27*	Miotic pupillary cyst			H21.27*	Miotic pupillary cyst			H21.27*	Miotic pupillary cyst			H21.27*	Miotic pupillary cyst			H21.27*	Miotic pupillary cyst			H21.27*	Miotic pupillary cyst			H21.27*	Miotic pupillary cyst			H21.27*	Miotic pupillary cyst			H21.27*	Miotic pupillary cyst			H21.27*	Miotic pupillary cyst			H21.27*	Miotic pupillary cyst			H21.27*	Miotic pupillary cyst			H21.27*	Miotic pupillary cyst			H21.27*	Miotic pupillary cyst			H21.27*	Miotic pupillary cyst			H21.27*	Miotic pupillary cyst			H21.27*	Miotic pupillary cyst			H21.27*	Miotic pupillary cyst			H21.27*	Miotic pupillary cyst			H21.27*	Miotic pupillary cyst			H21.27*	Miotic pupillary cyst			H21.27*	Miotic pupillary cyst			H21.27*	Miotic pupillary cyst			H21.27*	Miotic pupillary cyst			H21.27*	Miotic pupillary cyst			H21.27*	Miotic pupillary cyst			H21.27*	Miotic pupillary cyst			H21.27*	Miotic pupillary cyst			H21.27*	Miotic pupillary cyst			H21.27*	Miotic pupillary cyst			H21.27*	Miotic pupillary cyst			H21.27*	Miotic pupillary cyst			H21.27*	Miotic pupillary cyst			H21.27*	Miotic pupillary cyst			H21.27*	Miotic pupillary cyst			H21.27*	Miotic pupillary cyst			H21.27*	Miotic pupillary cyst			H21.27*	Miotic pupillary cyst			H21.27*	Miotic pupillary cyst			H21.27*	Miotic pupillary cyst			H21.27*	Miotic pupillary cyst			H21.27*	Miotic pupillary cyst			H21.27*	Miotic pupillary cyst			H21.27*	Miotic pupillary cyst			H21.27*	Miotic pupillary cyst			H21.27*	Miotic pupillary cyst			H21.27*	Miotic pupillary cyst			H21.27*	Miotic pupillary cyst			H21.27*	Miotic pupillary cyst			H21.27*	Miotic pupillary cyst			H21.27*	Miotic pupillary cyst			H21.27*	Miotic pupillary cyst			H21.27*	Miotic pupillary cyst			H21.27*	Miotic pupillary cyst			H21.27*	Miotic pupillary cyst			H21.27*	Miotic pupillary cyst			H21.27*	Miotic pupillary cyst			H21.27*	Miotic pupillary cyst			H21.27*	Miotic pupillary cyst			H21.27*	Miotic pupillary cyst			H21.27*	Miotic pupillary cyst			H21.27*	Miotic pupillary cyst			H21.27*	Miotic pupillary cyst			H21.27*	Miotic pupillary cyst			H21.27*	Miotic pupillary cyst			H21.27*	Miotic pupillary cyst			H21.27*	Miotic pupillary cyst			H21.27*	Miotic pupillary cyst			H21.27*	Miotic pupillary cyst			H21.27*	Miotic pupillary cyst			H21.27*	Miotic pupillary cyst			H21.27*	Miotic pupillary cyst			H21.27*	Miotic pupillary cyst			H21.27*	Miotic pupillary cyst			H21.27*	Miotic pupillary cyst			H21.27*	Miotic pupillary cyst			H21.27*	Miotic pupillary cyst			H21.27*	Miotic pupillary cyst			H21.27*	Miotic pupillary cyst			H21.27*	Miotic pupillary cyst			H21.27*	Miotic pupillary cyst			H21.27*	Miotic pupillary cyst			H21.27*	Miotic pupillary cyst			H21.27*	Miotic pupillary cyst			H21.27*	Miotic pupillary cyst			H21.27*	Miotic pupillary cyst			H21.27*	Miotic pupillary cyst			H21.27*	Miotic pupillary cyst			H21.27*	Miotic pupillary cyst			H21.27*	Miotic pupillary cyst			H21.27*	Miotic pupillary cyst			H21.27*	Miotic pupillary cyst			H21.27*	Miotic pupillary cyst			H21.27*	Miotic pupillary cyst			H21.27*	Miotic pupillary cyst			H21.27*	Miotic pupillary cyst			H21.27*	Miotic pupillary cyst			H21.27*	Miotic pupillary cyst			H21.27*	Miotic pupillary cyst			H21.27*	Miotic pupillary cyst			H21.27*	Miotic pupillary cyst			H21.27*	Miotic pupillary cyst			H21.27*	Miotic pupillary cyst			H21.27*	Miotic pupillary cyst			H21.27*	Miotic pupillary cyst			H21.27*	Miotic pupillary cyst			H21.27*	Miotic pupillary cyst			H21.27*	Miotic pupillary cyst			H21.27*	Miotic pupillary cyst			H21.27*	Miotic pupillary cyst			H21.27*	Miotic pupillary cyst			H21.27*	Miotic pupillary cyst			H21.27*	Miotic pupillary cyst			H21.27*	Miotic pupillary cyst			H21.27*	Miotic pupillary cyst			H21.27*	Miotic pupillary cyst			H21.27*	Miotic pupillary cyst			H21.27*	Miotic pupillary cyst			H21.27*	Miotic pupillary cyst			H21.27*	Miotic pupillary cyst			H21.27*	Miotic pupillary cyst			H21.27*	Miotic pupillary cyst			H21.27*	Miotic pupillary cyst			H21.27*	Miotic pupillary cyst			H21.27*	Miotic pupillary cyst			H21.27*	Miotic pupillary cyst			H21.27*	Miotic pupillary cyst			H21.27*	Miotic pupillary cyst			H21.27*	Miotic pupillary cyst			H21.27*	Miotic pupillary cyst			H21.27*	Miotic pupillary cyst			H21.27*	Miotic pupillary cyst			H21.27*	Miotic pupillary cyst			H21.27*	Miotic pupillary cyst			H21.27*	Miotic pupillary cyst			H21.27*	Miotic pupillary cyst			H21.27*	Miotic pupillary cyst			H21.27*	Miotic pupillary cyst			H21.27*	Miotic pupillary cyst			H21.27*	Miotic pupillary cyst			H21.27*	Miotic pupillary cyst			H21.27*	Miotic pupillary cyst			H21.27*	Miotic pupillary cyst			H21.27*	Miotic pupillary cyst			H21.27*	Miotic pupillary cyst			H21.27*	Miotic pupillary cyst			H21.27*	Miotic pupillary cyst			H21.27*	Miotic pupillary cyst			H21.27*	Miotic pupillary cyst			H21.27*	Miotic pupillary cyst			H21.27*	Miotic pupillary cyst			H21.27*	Miotic pupillary cyst			H21.27*	Miotic pupillary cyst			H21.27*	Miotic pupillary cyst			H21.27*	Miotic pupillary cyst			H21.27*	Miotic pupillary cyst			H21.27*	Miotic pupillary cyst			H21.27*	Miotic pupillary cyst			H21.27*	Miotic pupillary cyst			H21.27*	Miotic pupillary cyst			H21.27*	Miotic pupillary cyst			H21.27*	Miotic pupillary cyst			H21.27*	Miotic pupillary cyst			H21.27*	Miotic pupillary cyst			H21.27*	Miotic pupillary cyst			H21.27*	Miotic pupillary cyst			H21.27*	Miotic pupillary cyst			H21.27*	Miotic pupillary cyst			H21.27*	Miotic pupillary cyst			H21.27*	Miotic pupillary cyst			H21.27*	Miotic pupillary cyst			H21.27*	Miotic pupillary cyst			H21.27*	Miotic pupillary cyst			H21.27*	Miotic pupillary cyst			H21.27*	Miotic pupillary cyst			H21.27*	Miotic pupillary cyst			H21.27*	Miotic pupillary cyst			H21.27*	Miotic pupillary cyst			H21.27*	Miotic pupillary cyst			H21.27*	Miotic pupillary cyst			H21.27*	Miotic pupillary cyst			H21.27*	Miotic pupillary cyst			H21.27*	Miotic pupillary cyst			H21.27*	Miotic pupillary cyst			H21.27*	Miotic pupillary cyst			H21.27*	Miotic pupillary cyst			H21.27*	Miotic pupillary cyst			H21.27*	Miotic pupillary cyst			H21.27*	Miotic pupillary cyst			H21.27*	Miotic pupillary cyst			H21.27*	Miotic pupillary cyst			H21.27*	Miotic pupillary cyst			H21.27*	Miotic pupillary cyst			H21.27*	Miotic pupillary cyst			H21.27*	Miotic pupillary cyst			H21.27*	Miotic pupillary cyst			H21.27*	Miotic pupillary cyst			H21.27*	Miotic pupillary cyst			H21.27*	Miotic pupillary cyst			H21.27*	Miotic pupillary cyst			H21.27*	Miotic pupillary cyst			H21.27*	Miotic pupillary cyst			H21.27*	Miotic pupillary cyst			H21.27*	Miotic pupillary cyst			H21.27*	Miotic pupillary cyst			H21.27*	Miotic pupillary cyst			H21.27*	Miotic pupillary cyst			H21.27*	Miotic pupillary cyst			H21.27*	Miotic pupillary cyst			H21.27*	Miotic pupillary cyst			H21.27*	Miotic pupillary cyst			H21.27*	Miotic pupillary cyst			H21.27*	Miotic pupillary cyst			H21.27*	Miotic pupillary cyst			H21.27*	Miotic pupillary cyst			H21.27*	Miotic pupillary cyst			H21.27*	Miotic pupillary cyst			H21.27*	Miotic pupillary cyst			H21.27*	Miotic pupillary cyst			H21.27*	Miotic pupillary cyst			H21.27*	Miotic pupillary cyst			H21.27*	Miotic pupillary cyst			H21.27*	Miotic pupillary cyst			H21.27*	Miotic pupillary cyst			H21.27*	Miotic pupillary cyst			H21.27*	Miotic pupillary cyst			H21.27*	Miotic pupillary cyst			H21.27*	Miotic pupillary cyst			H21.27*	Miotic pupillary cyst			H21.27*	Miotic pupillary cyst			H21.27*	Miotic pupillary cyst			H21.27*	Miotic pupillary cyst			H21.27*	Miotic pupillary cyst			H21.27*	Miotic pupillary cyst			H21.27*	Miotic pupillary cyst			H21.27*	Miotic pupillary cyst			H21.27*	Miotic pupillary cyst			H21.27*	Miotic pupillary cyst			H21.27*	Miotic pupillary cyst			H21.27*	Miotic pupillary cyst			H21.27*	Miotic pupillary cyst			H21.27*	Miotic pupillary cyst			H21.27*	Miotic pupillary cyst			H21.27*	Miotic pupillary cyst			H21.27*	Miotic pupillary cyst			H21.27*	Miotic pupillary cyst			H21.27*	Miotic pupillary cyst			H21.27*	Miotic pupillary cyst			H21.27*	Miotic pupillary cyst			H21.27*	Miotic pupillary cyst			H21.27*	Miotic pupillary cyst			H21.27*	Miotic pupillary cyst			H21.27*	Miotic pupillary cyst			H21.27*	Miotic pupillary cyst			H21.27*	Miotic pupillary cyst			H21.27*	Miotic pupillary cyst			H21.27*	Miotic pupillary cyst			H21.27*	Miotic pupillary cyst			H21.27*	Miotic pupillary cyst			H21.27*	Miotic pupillary cyst			H21.27*	Miotic pupillary cyst			H21.27*	Miotic pupillary cyst			H21.27*	Miotic pupillary cyst			H21.27*	Miotic pupillary cyst			H21.27*	Miotic pupillary cyst			H21.27*	Miotic pupillary cyst			H21.27*	Miotic pupillary cyst			H21.27*	Miotic pupillary cyst			H21.27*	Miotic pupillary cyst			H21.27*	Miotic pupillary cyst			H21.27*	Miotic pupillary cyst			H21.27*	Miotic pupillary cyst			H21.27*	Miotic pupillary cyst			H21.27*	Miotic pupillary cyst			H21.27*	Miotic pupillary cyst			H21.27*	Miotic pupillary cyst			H21.27*	Miotic pupillary cyst			H21.27*	Miotic pupillary cyst			H21.27*	Miotic pupillary cyst			H21.27*	Miotic pupillary cyst			H21.27*	Miotic pupillary cyst			H21.27*	Miotic pupillary cyst			H21.27*	Miotic pupillary cyst			H21.27*	Miotic pupillary cyst			H21.27*	Miotic pupillary cyst			H21.27*	Miotic pupillary cyst			H21.27*	Miotic pupillary cyst			H21.27*	Miotic pupillary cyst			H21.27*	Miotic pupillary cyst			H21.27*	Miotic pupillary cyst			H21.27*	Miotic pupillary cyst			H21.27*	Miotic pupillary cyst			H21.27*	Miotic pupillary cyst			H21.27*	Miotic pupillary cyst			H21.27*	Miotic pupillary cyst			H21.27*	Miotic pupillary cyst			H21.27*	Miotic pupillary cyst			H21.27*	Miotic pupillary cyst			H21.27*	Miotic pupillary cyst			H21.27*	Miotic pupillary cyst			H21.27*	Miotic pupillary cyst			H21.27*	Miotic pupillary cyst			H21.27*	Miotic pupillary cyst			H21.27*	Miotic pupillary cyst			H21.27*	Miotic pupillary cyst			H21.27*	Miotic pupillary cyst			H21.27*	Miotic pupillary cyst			H21.27*	Miotic pupillary cyst			H21.27*	Miotic pupillary cyst			H21.27*	Miotic pupillary cyst			H21.27*	Miotic pupillary cyst			H21.27*	Miotic pupillary cyst			H21.27*	Miotic pupillary cyst			H21.27*	Miotic pupillary cyst			H21.27*	Miotic pupillary cyst			H21.27*	Miotic pupillary cyst			H21.27*	Miotic pupillary cyst			H21.27*	Miotic pupillary cyst			H21.27*	Miotic pupillary cyst			H21.27*	Miotic pupillary cyst			H21.27*	Miotic pupillary cyst			H21.27*	Miotic pupillary cyst			H21.27*	Miotic pupillary cyst			H21.27*	Miotic pupillary cyst			H21.27*	Miotic pupillary cyst			H21.27*	Miotic pupillary cyst			H21.27*	Miotic pupillary cyst			H21.27*	Miotic pupillary cyst			H21.27*	Miotic pupillary cyst			H21.27*	Miotic pupillary cyst			H21.27*	Miotic pupillary cyst			H21.27*	Miotic pupillary cyst			H21.27*	Miotic pupillary cyst			H21.27*	Miotic pupillary cyst			H21.27*	Miotic pupillary cyst			H21.27*	Miotic pupillary cyst			H21.27*	Miotic pupillary cyst			H21.27*	Miotic pupillary cyst			H21.27*	Miotic pupillary cyst			H21.27*	Miotic pupillary cyst			H21.27*	Miotic pupillary cyst			H21.27*	Miotic pupillary cyst			H21.27*	Miotic pupillary cyst			H21.27*	Miotic pupillary cyst			H21.27*	Miotic pupillary cyst			H21.27*	Miotic pupillary cyst			H21.27*	Miotic pupillary cyst			H21.27*	Miotic pupillary cyst			H21.27*	Miotic pupillary cyst			H21.27*	Miotic pupillary cyst			H21.27*	Miotic pupillary cyst			H21.27*	Miotic pupillary cyst			H21.27*	Miotic pupillary cyst			H21.27*	Miotic pupillary cyst			H21.27*	Miotic pupillary cyst			H21.27*	Miotic pupillary cyst			H21.27*	Miotic pupillary cyst			H21.27*	Miotic pupillary cyst			H21.27*	Miotic pupillary cyst			H21.27*	Miotic pupillary cyst			H21.27*	Miotic pupillary cyst			H21.27*	Miotic pupillary cyst			H21.27*	Miotic pupillary cyst			H21.27*	Miotic pupillary cyst			H21.27*	Miotic pupillary cyst			H21.27*	Miotic pupillary cyst			H21.27*	Miotic pupillary cyst			H21.27*	Miotic pupillary cyst			H21.27*	Miotic pupillary cyst			H21.27*	Miotic pupillary cyst			H21.27*	Miotic pupillary cyst			H21.27*	Miotic pupillary cyst			H21.27*	Miotic pupillary cyst			H21.27*	Miotic pupillary cyst			H21.27*	Miotic pupillary cyst			H21.27*	Miotic pupillary cyst			H21.27*	Miotic pupillary cyst			H21.27*	Miotic pupillary cyst			H21.27*	Miotic pupillary cyst			H21.27*	Miotic pupillary cyst			H21.27*	Miotic pupillary cyst			H21.27*	Miotic pupillary cyst			H21.27*	Miotic pupillary cyst			H21.27*	Miotic pupillary cyst			H21.27*	Miotic pupillary cyst			H21.27*	Miotic pupillary cyst			H21.27*	Miotic pupillary cyst			H21.27*	Miotic pupillary cyst			H21.27*	Miotic pupillary cyst			H21.27*	Miotic pupillary cyst			H21.27*	Miotic pupillary cyst			H21.27*	Miotic pupillary cyst			H21.27*	Miotic pupillary cyst			H21.27*	Miotic pupillary cyst			H21.27*	Miotic pupillary cyst			H21.27*	Miotic pupillary cyst			H21.27*	Miotic pupillary cyst			H21.27*	Miotic pupillary cyst			H21.27*	Miotic pupillary cyst			H21.27*	Miotic pupillary cyst			H21.27*	Miotic pupillary cyst			H21.27*	Miotic pupillary cyst			H21.27*	Miotic pupillary cyst			H21.27*	Miotic pupillary cyst			H21.27*	Miotic pupillary cyst			H21.27*	Miotic pupillary cyst			H21.27*	Miotic pupillary cyst			H21.27*	Miotic pupillary cyst			H21.27*	Miotic pupillary cyst			H21.27*	Miotic pupillary cyst			H21.27*	Miotic pupillary cyst			H21.27*	Miotic pupillary cyst			H21.27*	Miotic pupillary cyst			H21.27*	Miotic pupillary cyst			H21.27*	Miotic pupillary cyst			H21.27*	Miotic pupillary cyst			H21.27*	Miotic pupillary cyst			H21.27*	Miotic pupillary cyst			H21.27*	Miotic pupillary cyst			H21.27*	Miotic pupillary cyst			H21.27*	Miotic pupillary cyst			H21.27*	Miotic pupillary cyst			H21.27*	Miotic pupillary cyst			H21.27*	Miotic pupillary cyst			H21.27*	Miotic pupillary cyst			H21.27*	Miotic pupillary cyst			H21.27*	Miotic pupillary cyst			H21.27*	Miotic pupillary cyst			H21.27*	Miotic pupillary cyst			H21.27*	Miotic pupillary cyst			H21.27*	Miotic pupillary cyst			H21.27*	Miotic pupillary cyst			H21.27*	Miotic pupillary cyst			H21.27*	Miotic pupillary cyst			H21.27*	Miotic pupillary cyst			H21.27*	Miotic pupillary cyst			H21.27*	Miotic pupillary cyst			H21.27*	Miotic pupillary cyst			H21.27*	Miotic pupillary cyst			H21.27*	Miotic pupillary cyst			H21.27*	Miotic pupillary cyst			H21.27*	Miotic pupillary cyst			H21.27*	Miotic pupillary cyst			H21.27*	Miotic pupillary cyst			H21.27*	Miotic pupillary cyst			H21.27*	Miotic pupillary cyst			H21.27*	Miotic pupillary cyst			H21.27*	Miotic pupillary cyst			H21.27*	Miotic pupillary cyst			H21.27*	Miotic pupillary cyst			H21.27*	Miotic pupillary cyst			H21.27*	Miotic pupillary cyst			H21.27*	Miotic pupillary cyst			H21.27*	Miotic pupillary cyst			H21.27*	Miotic pupillary cyst			H21.27*	Miotic pupillary cyst			H21.27*	Miotic pupillary cyst			H21.27*	Miotic pupillary cyst			H21.27*	Miotic pupillary cyst			H21.27*	Miotic pupillary cyst			H21.27*	Miotic pupillary cyst			H21.27*	Miotic pupillary cyst			H21.27*	Miotic pupillary cyst			H21.27*	Miotic pupillary cyst			H21.27*	Miotic pupillary cyst			H21.27*	Miotic pupillary cyst			H21.27*	Miotic pupillary cyst			H21.27*	Miotic pupillary cyst			H21.27*	Miotic pupillary cyst			H21.27*	Miotic pupillary cyst			H21.27*	Miotic pupillary cyst			H21.27*	Miotic pupillary cyst			H21.27*	Miotic pupillary cyst			H21.27*	Miotic pupillary cyst			H21.27*	Miotic pupillary cyst			H21.27*	Miotic pupillary cyst			H21.27*	Miotic pupillary cyst			H21.27*	Miotic pupillary cyst			H21.27*	Miotic pupillary cyst			H21.27*	Miotic pupillary cyst			H21.27*	Miotic pupillary cyst			H21.27*	Miotic pupillary cyst			H21.27*	Miotic pupillary cyst			H21.27*	Miotic pupillary cyst			H21.27*	Miotic pupillary cyst			H21.27*	Miotic pupillary cyst			H21.27*	Miotic pupillary cyst			H21.27*	Miotic pupillary cyst			H21.27*	Miotic pupillary cyst			H21.27*	Miotic pupillary cyst			H21.27*	Miotic pupillary cyst			H21.27*	Miotic pupillary cyst			H21.27*	Miotic pupillary cyst			H21.27*	Miotic pupillary cyst			H21.27*	Miotic pupillary cyst			H21.27*	Miotic pupillary cyst			H21.27*	Miotic pupillary cyst			H21.27*	Miotic pupillary cyst			H21.27*	Miotic pupillary cyst			H21.27*	Miotic pupillary cyst			H21.27*	Miotic pupillary cyst			H21.27*	Miotic pupillary cyst			H21.27*	Miotic pupillary cyst			H21.27*	Miotic pupillary cyst			H21.27*	Miotic pupillary cyst			H21.27*	Miotic pupillary cyst			H21.27*	Miotic pupillary cyst			H21.27*	Miotic pupillary cyst			H21.27*	Miotic pupillary cyst			H21.27*	Miotic pupillary cyst			H21.27*	Miotic pupillary cyst			H21.27*	Miotic pupillary cyst			H21.27*	Miotic pupillary cyst			H21.27*	Miotic pupillary cyst			H21.27*	Miotic pupillary cyst			H21.27*	Miotic pupillary cyst			H21.27*	Miotic pupillary cyst			H21.27*	Miotic pupillary cyst			H21.27*	Miotic pupillary cyst			H21.27*	Miotic pupillary cyst			H21.27*	Miotic pupillary cyst			H21.27*	Miotic pupillary cyst			H21.27*	Miotic pupillary cyst			H21.27*	Miotic pupillary cyst			H21.27*	Miotic pupillary cyst			H21.27*	Miotic pupillary cyst			H21.27*	Miotic pupillary cyst			H21.27*	Miotic pupillary cyst			H21.27*	Miotic pupillary cyst			H21.27*	Miotic pupillary cyst			H21.27*	Miotic pupillary cyst			H21.27*	Miotic pupillary cyst			H21.27*	Miotic pupillary cyst			H21.27*	Miotic pupillary cyst			H21.27*	Miotic pupillary cyst			H21.27*	Miotic pupillary cyst			H21.27*	Miotic pupillary cyst			H21.27*	Miotic pupillary cyst			H21.27*	Miotic pupillary cyst			H21.27*	Miotic pupillary cyst			H21.27*	Miotic pupillary cyst			H21.27*	Miotic pupillary cyst			H21.27*	Miotic pupillary cyst			H21.27*	Miotic pupillary cyst			H21.27*	Miotic pupillary cyst			H21.27*	Miotic pupillary cyst			H21.27*	Miotic pupillary cyst			H21.27*	Miotic pupillary cyst			H21.27*	Miotic pupillary cyst			H21.27*	Miotic pupillary cyst			H21.27*	Miotic pupillary cyst			H21.27*	Miotic pupillary cyst			H21.27*	Miotic pupillary cyst			H21.27*	Miotic pupillary cyst			H21.27*	Miotic pupillary cyst			H21.27*	Miotic pupillary cyst			H21.27*	Miotic pupillary cyst			H21.27*	Miotic pupillary cyst			H21.27*	Miotic pupillary cyst			H21.27*	Miotic pupillary cyst			H21.27*	Miotic pupillary cyst			H21.27*	Miotic pupillary cyst			H21.27*	Miotic pupillary cyst			H21.27*	Miotic pupillary cyst			H21.27*	Miotic pupillary cyst			H21.27*	Miotic pupillary cyst			H21.27*	Miotic pupillary cyst			H21.27*	Miotic pupillary cyst			H21.27*	Miotic pupillary cyst			H21.27*	Miotic pupillary cyst			H21.27*	Miotic pupillary cyst			H21.27*	Miotic pupillary cyst			H21.27*	Miotic pupillary cyst			H21.27*	Miotic pupillary cyst			H21.27*	Miotic pupillary cyst			H21.27*	Miotic pupillary cyst			H21.27*	Miotic pupillary cyst			H21.27*	Miotic pupillary cyst			H21.27*	Miotic pupillary cyst			H21.27*	Miotic pupillary cyst			H21.27*	Miotic pupillary cyst			H21.27*	Miotic pupillary cyst			H21.27*	Miotic pupillary cyst			H21.27*	Miotic pupillary cyst			H21.27*	Miotic pupillary cyst			H21.27*	Miotic pupillary cyst			H21.27*	Miotic pupillary cyst			H21.27*	Miotic pupillary cyst			H21.27*	Miotic pupillary cyst			H21.27*	Miotic pupillary cyst			H21.27*	Miotic pupillary cyst			H21.27*	Miotic pupillary cyst			H21.27*	Miotic pupillary cyst			H21.27*	Miotic pupillary cyst			H21.27*	Miotic pupillary cyst			H21.27*	Miotic pupillary cyst			H21.27*	Miotic pupillary cyst			H21.27*	Miotic pupillary cyst			H21.27*	Miotic pupillary cyst			H21.27*	Miotic pupillary cyst			H21.27*	Miotic pupillary cyst			H21.27*	Miotic pupillary cyst			H21.27*	Miotic pupillary cyst			H21.27*	Miotic pupillary cyst			H21.27*	Miotic pupillary cyst			H21.27*	Miotic pupillary cyst			H21.27*	Miotic pupillary cyst			H21.27*	Miotic pupillary cyst			H21.27*	Miotic pupillary cyst			H21.27*	Miotic pupillary cyst			H21.27*	Miotic pupillary cyst			H21.27*	Miotic pupillary cyst			H21.27*	Miotic pupillary cyst			H21.27*	Miotic pupillary cyst			H21.27*	Miotic pupillary cyst			H21.27*	Miotic pupillary cyst			H21.27*	Miotic pupillary cyst			H21.27*	Miotic pupillary cyst			H21.27*	Miotic pupillary cyst			H21.27*	Miotic pupillary cyst			H21.27*	Miotic pupillary cyst			H21.27*	Miotic pupillary cyst			H21.27*	Miotic pupillary cyst			H21.27*	Miotic pupillary cyst			H21.27*	Miotic pupillary cyst			H21.27*	Miotic pupillary cyst			H21.27*	Miotic pupillary cyst			H21.27*	Miotic pupillary cyst			H21.27*	Miotic pupillary cyst			H21.27*	Miotic pupillary cyst			H21.27*	Miotic pupillary cyst			H21.27*	Miotic pupillary cyst			H21.27*	Miotic pupillary cyst			H21.27*	Miotic pupillary cyst			H21.27*	Miotic pupillary cyst			H21.27*	Miotic pupillary cyst			H21.27*	Miotic pupillary cyst			H21.27*	Miotic pupillary cyst			H21.27*	Miotic pupillary cyst			H21.27*	Miotic pupillary cyst			H21.27*	Miotic pupillary cyst			H21.27*	Miotic pupillary cyst			H21.27*	Miotic pupillary cyst			H21.27*	Miotic pupillary cyst			H21.27*	Miotic pupillary cyst			H21.27*	Miotic pupillary cyst			H21.27*	Miotic pupillary cyst			H21.27*	Miotic pupillary cyst			H21.27*	Miotic pupillary cyst			H21.27*	Miotic pupillary cyst			H21.27*	Miotic pupillary cyst			H21.27*	Miotic pupillary cyst			H21.27*	Miotic pupillary cyst			H21.27*	Miotic pupillary cyst			H21.27*	Miotic pupillary cyst			H21.27*	Miotic pupillary cyst			H21.27*	Miotic pupillary cyst			H21.27*	Miotic pupillary cyst			H21.27*	Miotic pupillary cyst			H21.27*	Miotic pupillary cyst			H21.27*	Miotic pupillary cyst			H21.27*	Miotic pupillary cyst			H21.27*	Miotic pupillary cyst			H21.27*	Miotic pupillary cyst			H21.27*	Miotic pupillary cyst			H21.27*	Miotic pupillary cyst			H21.27*	Miotic pupillary cyst			H21.27*	Miotic pupillary cyst			H21.27*	Miotic pupillary cyst			H21.27*	Miotic pupillary cyst			H21.27*	Miotic pupillary cyst			H21.27*	Miotic pupillary cyst			H21.27*	Miotic pupillary cyst			H21.27*	Miotic pupillary cyst			H21.27*	Miotic pupillary cyst			H21.27*	Miotic pupillary cyst			H21.27*	Miotic pupillary cyst			H21.27*	Miotic pupillary cyst			H21.27*	Miotic pupillary cyst			H21.27*	Miotic pupillary cyst			H21.27*	Miotic pupillary cyst			H21.27*	Miotic pupillary cyst			H21.27*	Miotic pupillary cyst			H21.27*	Miotic pupillary cyst			H21.27*	Miotic pupillary cyst			H21.27*	Miotic pupillary cyst			H21.27*	Miotic pupillary cyst			H21.27*	Miotic pupillary cyst			H21.27*	Miotic pupillary cyst			H21.27*	Miotic pupillary cyst			H21.27*	Miotic pupillary cyst			H21.27*	Miotic pupillary cyst			H21.27*	Miotic pupillary cyst			H21.27*	Miotic pupillary cyst			H21.27*	Miotic pupillary cyst			H21.27*	Miotic pupillary cyst			H21.27*	Miotic pupillary cyst			H21.27*	Miotic pupillary cyst			H21.27*	Miotic pupillary cyst			H21.27*	Miotic pupillary cyst			H21.27*	Miotic pupillary cyst			H21.27*	Miotic pupillary cyst			H21.27*	Miotic pupillary cyst			H21.27*	Miotic pupillary cyst			H21.27*	Miotic pupillary cyst			H21.27*	Miotic pupillary cyst			H21.27*	Miotic pupillary cyst			H21.27*	Miotic pupillary cyst			H21.27*	Miotic pupillary cyst			H21.27*	Miotic pupillary cyst			H21.27*	Miotic pupillary cyst			H21.27*	Miotic pupillary cyst			H21.27*	Miotic pupillary cyst			H21.27*	Miotic pupillary cyst			H21.27*	Miotic pupillary cyst			H21.27*	Miotic pupillary cyst			H21.27*	Miotic pupillary cyst			H21.27*	Miotic pupillary cyst			H21.27*	Miotic pupillary cyst			H21.27*	Miotic pupillary cyst			H21.27*	Miotic pupillary cyst			H21.27*	Miotic pupillary cyst			H21.27*	Miotic pupillary cyst			H21.27*	Miotic pupillary cyst			H21.27*	Miotic pupillary cyst			H21.27*	Miotic pupillary cyst			H21.27*	Miotic pupillary cyst			H21.27*	Miotic pupillary cyst			H21.27*	Miotic pupillary cyst			H21.27*	Miotic pupillary cyst			H21.27*	Miotic pupillary cyst			H21.27*	Miotic pupillary cyst			H21.27*	Miotic pupillary cyst			H21.27*	Miotic pupillary cyst			H21.27*	Miotic pupillary cyst			H21.27*	Miotic pupillary cyst			H21.27*	Miotic pupillary cyst			H21.27*	Miotic pupillary cyst			H21.27*	Miotic pupillary cyst			H21.27*	Miotic pupillary cyst			H21.27*	Miotic pupillary cyst			H21.27*	Miotic pupillary cyst			H21.27*	Miotic pupillary cyst			H21.27*	Miotic pupillary cyst			H21.27*	Miotic pupillary cyst			H21.27*	Miotic pupillary cyst			H21.27*	Miotic pupillary cyst			H21.27*	Miotic pupillary cyst			H21.27*	Miotic pupillary cyst			H21.27*	Miotic pupillary cyst			H21.27*	Miotic pupillary cyst			H21.27*	Miotic pupillary cyst			H21.27*	Miotic pupillary cyst			H21.27*	Miotic pupillary cyst			H21.27*	Miotic pupillary cyst			H21.27*	Miotic pupillary cyst			H21.27*	Miotic pupillary cyst			H21.27*	Miotic pupillary cyst			H21.27*	Miotic pupillary cyst			H21.27*	Miotic pupillary cyst			H21.27*	Miotic pupillary cyst			H21.27*	Miotic pupillary cyst			H21.27*	Miotic pupillary cyst			H21.27*	Miotic pupillary cyst			H21.27*	Miotic pupillary cyst			H21.27*	Miotic pupillary cyst			H21.27*	Miotic pupillary cyst			H21.27*	Miotic pupillary cyst			H21.27*	Miotic pupillary cyst			H21.27*	Miotic pupillary cyst			H21.27*	Miotic pupillary cyst			H21.27*	Miotic pupillary cyst			H21.27*	Miotic pupillary cyst			H21.27*	Miotic pupillary cyst			H21.27*	Miotic pupillary cyst			H21.27*	Miotic pupillary cyst			H21.27*	Miotic pupillary cyst			H21.27*	Miotic pupillary cyst			H21.27*	Miotic pupillary cyst			H21.27*	Miotic pupillary cyst			H21.27*	Miotic pupillary cyst			H21.27*	Miotic pupillary cyst			H21.27*	Miotic pupillary cyst			H21.27*	Miotic pupillary cyst			H21.27*	Miotic pupillary cyst			H21.27*	Miotic pupillary cyst			H21.27*	Miotic pupillary cyst			H21.27*	Miotic pupillary cyst			H21.27*	Miotic pupillary cyst			H21.27*	Miotic pupillary cyst			H21.27*	Miotic pupillary cyst			H21.27*	Miotic pupillary cyst			H21.27*	Miotic pupillary cyst			H21.27*	Miotic pupillary cyst			H21.27*	Miotic pupillary cyst			H21.27*	Miotic pupillary cyst			H21.27*	Miotic pupillary cyst			H21.27*	Miotic pupillary cyst			H21.27*	Miotic pupillary cyst			H21.27*	Miotic pupillary cyst			H21.27*	Miotic pupillary cyst			H21.27*	Miotic pupillary cyst			H21.27*	Miotic pupillary cyst			H21.27*	Miotic pupillary cyst			H21.27*	Miotic pupillary cyst			H21.27*	Miotic pupillary cyst			H21.27*	Miotic pupillary cyst			H21.27*	Miotic pupillary cyst			H21.27*	Miotic pupillary cyst			H21.27*	Miotic pupillary cyst			H21.27*	Miotic pupillary cyst			H21.27*	Miotic pupillary cyst			H21.27*	Miotic pupillary cyst			H21.27*	Miotic pupillary cyst			H21.27*	Miotic pupillary cyst			H21.27*	Miotic pupillary cyst			H21.27*	Miotic pupillary cyst			H21.27*	Miotic pupillary cyst			H21.27*	Miotic pupillary cyst			H21.27*	Miotic pupillary cyst			H21.27*	Miotic pupillary cyst			H21.27*	Miotic pupillary cyst			H21.27*	Miotic pupillary cyst			H21.27*	Miotic pupillary cyst			H21.27*	Miotic pupillary cyst			H21.27*	Miotic pupillary cyst			H21.27*	Miotic pupillary cyst			H21.27*	Miotic pupillary cyst			H21.27*	Miotic pupillary cyst			H21.27*	Miotic pupillary cyst			H21.27*	Miotic pupillary cyst			H21.27*	Miotic pupillary cyst			H21.27*	Miotic pupillary cyst			H21.27*	Miotic pupillary cyst			H21.27*	Miotic pupillary cyst			H21.27*	Miotic pupillary cyst			H21.27*	Miotic pupillary cyst			H21.27*	Miotic pupillary cyst			H21.27*	Miotic pupillary cyst			H21.27*	Miotic pupillary cyst			H21.27*	Miotic pupillary cyst			H21.27*	Miotic pupillary cyst			H21.27*	Miotic pupillary cyst			H21.27*	Miotic pupillary cyst			H21.27*	Miotic pupillary cyst			H21.27*	Miotic pupillary cyst			H21.27*	Miotic pupillary cyst			H21.27*	Miotic pupillary cyst			H21.27*	Miotic pupillary cyst			H21.27*	Miotic pupillary cyst			H21.27*	Miotic pupillary cyst			H21.27*	Miotic pupillary cyst			H21.27*	Miotic pupillary cyst			H21.27*	Miotic pupillary cyst			H21.27*	Miotic pupillary cyst			H21.27*	Miotic pupillary cyst			H21.27*	Miotic pupillary cyst			H21.27*	Miotic pupillary cyst			H21.27*	Miotic pupillary cyst			H21.27*	Miotic pupillary cyst			H21.27*	Miotic pupillary cyst			H21.27*	Miotic pupillary cyst			H21.27*	Miotic pupillary cyst			H21.27*	Miotic pupillary cyst			H21.27*	Miotic pupillary cyst			H21.27*	Miotic pupillary cyst			H21.27*	Miotic pupillary cyst			H21.27*	Miotic pupillary cyst			H21.27*	Miotic pupillary cyst			H21.27*	Miotic pupillary cyst			H21.27*	Miotic pupillary cyst			H21.27*	Miotic pupillary cyst			H21.27*	Miotic pupillary cyst			H21.27*	Miotic pupillary cyst			H21.27*	Miotic pupillary cyst			H21.27*	Miotic pupillary cyst			H21.27*	Miotic pupillary cyst			H21.27*	Miotic pupillary cyst			H21.27*	Miotic pupillary cyst			H21.27*	Miotic pupillary cyst			H21.27*	Miotic pupillary cyst			H21.27*	Miotic pupillary cyst			H21.27*	Miotic pupillary cyst			H21.27*	Miotic pupillary cyst			H21.27*	Miotic pupillary cyst			H21.27*	Miotic pupillary cyst			H21.27*	Miotic pupillary cyst			H21.27*	Miotic pupillary cyst			H21.27*	Miotic pupillary cyst			H21.27*	Miotic pupillary cyst			H21.27*	Miotic pupillary cyst			H21.27*	Miotic pupillary cyst			H21.27*	Miotic pupillary cyst			H21.27*	Miotic pupillary cyst			H21.27*	Miotic pupillary cyst			H21.27*	Miotic pupillary cyst			H21.27*	Miotic pupillary cyst			H21.27*	Miotic pupillary cyst			H21.27*	Miotic pupillary cyst			H21.27*	Miotic pupillary cyst			H21.27*	Miotic pupillary cyst			H21.27*	Miotic pupillary cyst			H21.27*	Miotic pupillary cyst			H21.27*	Miotic pupillary cyst			H21.27*	Miotic pupillary cyst			H21.27*	Miotic pupillary cyst			H21.27*	Miotic pupillary cyst			H21.27*	Miotic pupillary cyst			H21.27*	Miotic pupillary cyst			H21.27*	Miotic pupillary cyst			H21.27*	Miotic pupillary cyst			H21.27*	Miotic pupillary cyst			H21.27*	Miotic pupillary cyst			H21.27*	Miotic pupillary cyst			H21.27*	Miotic pupillary cyst			H21.27*	Miotic pupillary cyst			H21.27*	Miotic pupillary cyst			H21.27*	Miotic pupillary cyst			H21.27*	Miotic pupillary cyst			H21.27*	Miotic pupillary cyst			H21.27*	Miotic pupillary cyst			H21.27*	Miotic pupillary cyst			H21.27*	Miotic pupillary cyst			H21.27*	Miotic pupillary cyst			H21.27*	Miotic pupillary cyst			H21.27*	Miotic pupillary cyst			H21.27*	Miotic pupillary cyst			H21.27*	Miotic pupillary cyst			H21.27*	Miotic pupillary cyst			H21.27*	Miotic pupillary cyst			H21.27*	Miotic pupillary cyst			H21.27*	Miotic pupillary cyst			H21.27*	Miotic pupillary cyst			H21.27*	Miotic pupillary cyst			H21.27*	Miotic pupillary cyst			H21.27*	Miotic pupillary cyst			H21.27*	Miotic pupillary cyst			H21.27*	Miotic pupillary cyst			H21.27*	Miotic pupillary cyst			H21.27*	Miotic pupillary cyst			H21.27*	Miotic pupillary cyst			H21.27*	Miotic pupillary cyst			H21.27*	Miotic pupillary cyst			H21.27*	Miotic pupillary cyst			H21.27*	Miotic pupillary cyst			H21.27*	Miotic pupillary cyst			H21.27*	Miotic pupillary cyst			H21.27*	Miotic pupillary cyst			H21.27*	Miotic pupillary cyst			H21.27*	Miotic pupillary cyst			H21.27*	Miotic pupillary cyst			H21.27*	Miotic pupillary cyst			H21.27*	Miotic pupillary cyst			H21.27*	Miotic pupillary cyst			H21.27*	Miotic pupillary cyst			H21.27*	Miotic pupillary cyst			H21.27*	Miotic pupillary cyst			H21.27*	Miotic pupillary cyst			H21.27*	Miotic pupillary cyst			H21.27*	Miotic pupillary cyst			H21.27*	Miotic pupillary cyst			H21.27*	Miotic pupillary cyst			H21.27*	Miotic pupillary cyst			H21.27*	Miotic pupillary cyst			H21.27*	Miotic pupillary cyst			H21.27*	Miotic pupillary cyst			H21.27*	Miotic pupillary cyst			H21.27*	Miotic pupillary cyst			H21.27*	Miotic pupillary cyst			H21.27*	Miotic pupillary cyst			H21.27*	Miotic pupillary cyst			H21.27*	Miotic pupillary cyst			H21.27*	Miotic pupillary cyst			H21.27*	Miotic pupillary cyst			H21.27*	Miotic pupillary cyst			H21.27*	Miotic pupillary cyst			H21.27*	Miotic pupillary cyst			H21.27*	Miotic pupillary cyst			H21.27*	Miotic pupillary cyst			H21.27*	Miotic pupillary cyst			H21.27*	Miotic pupillary cyst			H21.27*	Miotic pupillary cyst			H21.27*	Miotic pupillary cyst			H21.27*	Miotic pupillary cyst			H21.27*	Miotic pupillary cyst			H21.27*	Miotic pupillary cyst			H21.27*	Miotic pupillary cyst			H21.27*	Miotic pupillary cyst			H21.27*	Miotic pupillary cyst			H21.27*	Miotic pupillary cyst			H21.27*	Miotic pupillary cyst			H21.27*	Miotic pupillary cyst			H21.27*	Miotic pupillary cyst			H21.27*	Miotic pupillary cyst			H21.27*	Miotic pupillary cyst			H21.27*	Miotic pupillary cyst			H21.27*	Miotic pupillary cyst			H21.27*	Miotic pupillary cyst			H21.27*	Miotic pupillary cyst			H21.27*	Miotic pupillary cyst			H21.27*	Miotic pupillary cyst			H21.27*	Miotic pupillary cyst			H21.27*	Miotic pupillary cyst			H21.27*	Miotic pupillary cyst			H21.27*	Miotic pupillary cyst			H21.27*	Miotic pupillary cyst			H21.27*	Miotic pupillary cyst			H21.27*	Miotic pupillary cyst			H21.27*	Miotic pupillary cyst			H21.27*	Miotic pupillary cyst			H21.27*	Miotic pupillary cyst			H21.27*	Miotic pupillary cyst			H21.27*	Miotic pupillary cyst			H21.27*	Miotic pupillary cyst			H21.27*	Miotic pupillary cyst			H21.27*	Miotic pupillary cyst			H21.27*	Miotic pupillary cyst			H21.27*	Miotic pupillary cyst			H21.27*	Miotic pupillary cyst			H21.27*	Miotic pupillary cyst			H21.27*	Miotic pupillary cyst			H21.27*	Miotic pupillary cyst			H21.27*	Miotic pupillary cyst			H21.27*	Miotic pupillary cyst			H21.27*	Miotic pupillary cyst			H21.27*	Miotic pupillary cyst			H21.27*	Miotic pupillary cyst			H21.27*	Miotic pupillary cyst			H21.27*	Miotic pupillary cyst			H21.27*	Miotic pupillary cyst			H21.27*	Miotic pupillary cyst			H21.27*	Miotic pupillary cyst			H21.27*	Miotic pupillary cyst			H21.27*	Miotic pupillary cyst			H21.27*	Miotic pupillary cyst			H21.27*	Miotic pupillary cyst			H21.27*	Miotic pupillary cyst			H21.27*	Miotic pupillary cyst			H21.27*	Miotic pupillary cyst			H21.27*	Miotic pupillary cyst			H21.27*	Miotic pupillary cyst			H21.27*	Miotic pupillary cyst			H21.27*	Miotic pupillary cyst			H21.27*	Miotic pupillary cyst			H21.27*	Miotic pupillary cyst			H21.27*	Miotic pupillary cyst			H21.27*	Miotic pupillary cyst			H21.27*	Miotic pupillary cyst			H21.27*	Miotic pupillary cyst			H21.27*	Miotic pupillary cyst			H21.27*	Miotic pupillary cyst			H21.27*	Miotic pupillary cyst			H21.27*	Miotic pupillary cyst			H21.27*	Miotic pupillary cyst			H21.27*	Miotic pupillary cyst			H21.27*	Miotic pupillary cyst			H21.27*	Miotic pupillary cyst			H21.27*	Miotic pupillary cyst			H21.27*	Miotic pupillary cyst			H21.27*	Miotic pupillary cyst			H21.27*	Miotic pupillary cyst			H21.27*	Miotic pupillary cyst			H21.27*	Miotic pupillary cyst			H21.27*	Miotic pupillary cyst			H21.27*	Miotic pupillary cyst			H21.27*	Miotic pupillary cyst			H21.27*	Miotic pupillary cyst			H21.27*	Miotic pupillary cyst			H21.27*	Miotic pupillary cyst			H21.27*	Miotic pupillary cyst			H21.27*	Miotic pupillary cyst			H21.27*	Miotic pupillary cyst			H21.27*	Miotic pupillary cyst			H21.27*	Miotic pupillary cyst			H21.27*	Miotic pupillary cyst			H21.27*	Miotic pupillary cyst			H21.27*	Miotic pupillary cyst			H21.27*	Miotic pupillary cyst			H21.27*	Miotic pupillary cyst			H21.27*	Miotic pupillary cyst			H21.27*	Miotic pupillary cyst			H21.27*	Miotic pupillary cyst			H21.27*	Miotic pupillary cyst			H21.27*	Miotic pupillary cyst			H21.27*	Miotic pupillary cyst			H21.27*	Miotic pupillary cyst			H21.27*	Miotic pupillary cyst			H21.27*	Miotic pupillary cyst			H21.27*	Miotic pupillary cyst			H21.27*	Miotic pupillary cyst			H21.27*	Miotic pupillary cyst			H21.27*	Miotic pupillary cyst			H21.27*	Miotic pupillary cyst			H21.27*	Miotic pupillary cyst			H21.27*	Miotic pupillary cyst			H21.27*	Miotic pupillary cyst			H21.27*	Miotic pupillary cyst			H21.27*	Miotic pupillary cyst			H21.27*	Miotic pupillary cyst			H21.27*	Miotic pupillary cyst			H21.27*	Miotic pupillary cyst			H21.27*	Miotic pupillary cyst			H21.27*	Miotic pupillary cyst			H21.27*	Miotic pupillary cyst			H21.27*	Miotic pupillary cyst			H21.27*	Miotic pupillary cyst			H21.27*	Miotic pupillary cyst			H21.27*	Miotic pupillary cyst			H21.27*	Miotic pupillary cyst			H21.27*	Miotic pupillary cyst			H21.27*	Miotic pupillary cyst			H21.27*	Miotic pupillary cyst			H21.27*	Miotic pupillary cyst			H21.27*	Miotic pupillary cyst			H21.27*	Miotic pupillary cyst			H21.27*	Miotic pupillary cyst			H21.27*	Miotic pupillary cyst			H21.27*	Miotic pupillary cyst			H21.27*	Miotic pupillary cyst			H21.27*	Miotic pupillary cyst			H21.27*	Miotic pupillary cyst			H21.27*	Miotic pupillary cyst			H21.27*	Miotic pupillary cyst			H21.27*	Miotic pupillary cyst			H21.27*	Miotic pupillary cyst			H21.27*	Miotic pupillary cyst			H21.27*	Miotic pupillary cyst			H21.27*	Miotic pupillary cyst			H21.27*	Miotic pupillary cyst			H21.27*	Miotic pupillary cyst			H21.27*	Miotic pupillary cyst			H21.27*	Miotic pupillary cyst			H21.27*	Miotic pupillary cyst			H21.27*	Miotic pupillary cyst			H21.27*	Miotic pupillary cyst			H21.27*	Miotic pupillary cyst			H21.27*	Miotic pupillary cyst			H21.27*	Miotic pupillary cyst			H21.27*	Miotic pupillary cyst			H21.27*	Miotic pupillary cyst			H21.27*	Miotic pupillary cyst			H21.27*	Miotic pupillary cyst			H21.27*	Miotic pupillary cyst			H21.27*	Miotic pupillary cyst			H21.27*	Miotic pupillary cyst			H21.27*	Miotic pupillary cyst			H21.27*	Miotic pupillary cyst			H21.27*	Miotic pupillary cyst			H21.27*	Miotic pupillary cyst			H21.27*	Miotic pupillary cyst			H21.27*	Miotic pupillary cyst			H21.27*	Miotic pupillary cyst			H21.27*	Miotic pupillary cyst			H21.27*	Miotic pupillary cyst			H21.27*	Miotic pupillary cyst			H21.27*	Miotic pupillary cyst			H21.27*	Miotic pupillary cyst			H21.27*	Miotic pupillary cyst			H21.27*	Miotic pupillary cyst			H21.27*	Miotic pupillary cyst			H21.27*	Miotic pupillary cyst			H21.27*	Miotic pupillary cyst			H21.27*	Miotic pupillary cyst			H21.27*	Miotic pupillary cyst			H21.27*	Miotic pupillary cyst			H21.27*	Miotic pupillary cyst			H21.27*	Miotic pupillary cyst			H21.27*	Miotic pupillary cyst			H21.27*	Miotic pupillary cyst			H21.27*	Miotic pupillary cyst			H21.27*	Miotic pupillary cyst			H21.27*	Miotic pupillary cyst			H21.27*	Miotic pupillary cyst			H21.27*	Miotic pupillary cyst			H21.27*	Miotic pupillary cyst			H21.27*	Miotic pupillary cyst			H21.27*	Miotic pupillary cyst			H21.27*	Miotic pupillary cyst			H21.27*	Miotic pupillary cyst			H21.27*	Miotic pupillary cyst			H21.27*	Miotic pupillary cyst			H21.27*	Miotic pupillary cyst			H21.27*	Miotic pupillary cyst			H21.27*	Miotic pupillary cyst			H21.27*	Miotic pupillary cyst			H21.27*	Miotic pupillary cyst			H21.27*	Miotic pupillary cyst			H21.27*	Miotic pupillary cyst			H21.27*	Miotic pupillary cyst			H21.27*	Miotic pupillary cyst			H21.27*	Miotic pupillary cyst			H21.27*	Miotic pupillary cyst			H21.27*	Miotic pupillary cyst			H21.27*	Miotic pupillary cyst			H21.27*	Miotic pupillary cyst			H21.27*	Miotic pupillary cyst			H21.27*	Miotic pupillary cyst			H21.27*	Miotic pupillary cyst			H21.27*	Miotic pupillary cyst			H21.27*	Miotic pupillary cyst			H21.27*	Miotic pupillary cyst			H21.27*	Miotic pupillary cyst			H21.27*	Miotic pupillary cyst			H21.27*	Miotic pupillary cyst			H21.27*	Miotic pupillary cyst			H21.27*	Miotic pupillary cyst			H21.27*	Miotic pupillary cyst			H21.27*	Miotic pupillary cyst			H21.27*	Miotic pupillary cyst			H21.27*	Miotic pupillary cyst			H21.27*	Miotic pupillary cyst			H21.27*	Miotic pupillary cyst			H21.27*	Miotic pupillary cyst			H21.27*	Miotic pupillary cyst			H21.27*	Miotic pupillary cyst			H21.27*	Miotic pupillary cyst			H21.27*	Miotic pupillary cyst			H21.27*	Miotic pupillary cyst			H21.27*	Miotic pupillary cyst			H21.27*	Miotic pupillary cyst			H21.27*	Miotic pupillary cyst			H21.27*	Miotic pupillary cyst			H21.27*	Miotic pupillary cyst			H21.27*	Miotic pupillary cyst			H21.27*	Miotic pupillary cyst			H21.27*	Miotic pupillary cyst			H21.27*	Miotic pupillary cyst			H21.27*	Miotic pupillary cyst			H21.27*	Miotic pupillary cyst			H21.27*	Miotic pupillary cyst			H21.27*	Miotic pupillary cyst			H21.27*	Miotic pupillary cyst			H21.27*	Miotic pupillary cyst			H21.27*	Miotic pupillary cyst			H21.27*	Miotic pupillary cyst			H21.27*	Miotic pupillary cyst			H21.27*	Miotic pupillary cyst			H21.27*	Miotic pupillary cyst			H21.27*	Miotic pupillary cyst			H21.27*	Miotic pupillary cyst			H21.27*	Miotic pupillary cyst			H21.27*	Miotic pupillary cyst			H21.27*	Miotic pupillary cyst			H21.27*	Miotic pupillary cyst			H21.27*	Miotic pupillary cyst			H21.27*	Miotic pupillary cyst			H21.27*	Miotic pupillary cyst			H21.27*	Miotic pupillary cyst			H21.27*	Miotic pupillary cyst			H21.27*	Miotic pupillary cyst			H21.27*	Miotic pupillary cyst			H21.27*	Miotic pupillary cyst			H21.27*	Miotic pupillary cyst			H21.27*	Miotic pupillary cyst			H21.27*	Miotic pupillary cyst			H21.27*	Miotic pupillary cyst			H21.27*	Miotic pupillary cyst			H21.27*	Miotic pupillary cyst			H21.27*	Miotic pupillary cyst			H21.27*	Miotic pupillary cyst			H21.27*	Miotic pupillary cyst			H21.27*	Miotic pupillary cyst			H21.27*	Miotic pupillary cyst			H21.27*	Miotic pupillary cyst			H21.27*	Miotic pupillary cyst			H21.27*	Miotic pupillary cyst			H21.27*	Miotic pupillary cyst			H21.27*	Miotic pupillary cyst			H21.27*	Miotic pupillary cyst			H21.27*	Miotic pupillary cyst			H21.27*	Miotic pupillary cyst			H21.27*	Miotic pupillary cyst			H21.27*	Miotic pupillary cyst			H21.27*	Miotic pupillary cyst			H21.27*	Miotic pupillary cyst			H21.27*	Miotic pupillary cyst			H21.27*	Miotic pupillary cyst			H21.27*	Miotic pupillary cyst			H21.27*	Miotic pupillary cyst			H21.27*	Miotic pupillary cyst			H21.27*	Miotic pupillary cyst			H21.27*	Miotic pupillary cyst			H21.27*	Miotic pupillary cyst			H21.27*	Miotic pupillary cyst			H21.27*	Miotic pupillary cyst			H21.27*	Miotic pupillary cyst			H21.27*	Miotic pupillary cyst			H21.27*	Miotic pupillary cyst			H21.27*	Miotic pupillary cyst			H21.27*	Miotic pupillary cyst			H21.27*	Miotic pupillary cyst			H21.27*	Miotic pupillary cyst			H21.27*	Miotic pupillary cyst			H21.27*	Miotic pupillary cyst			H21.27*	Miotic pupillary cyst			H21.27*	Miotic pupillary cyst			H21.27*	Miotic pupillary cyst			H21.27*	Miotic pupillary cyst			H21.27*	Miotic pupillary cyst			H21.27*	Miotic pupillary cyst			H21.27*	Miotic pupillary cyst			H21.27*	Miotic pupillary cyst			H21.27*	Miotic pupillary cyst			H21.27*	Miotic pupillary cyst			H21.27*	Miotic pupillary cyst			H21.27*	Miotic pupillary cyst			H21.27*	Miotic pupillary cyst			H21.27*	Miotic pupillary cyst			H21.27*	Miotic pupillary cyst			H21.27*	Miotic pupillary cyst			H21.27*	Miotic pupillary cyst			H21.27*	Miotic pupillary cyst			H21.27*	Miotic pupillary cyst			H21.27*	Miotic pupillary cyst			H21.27*	Miotic pupillary cyst			H21.27*	Miotic pupillary cyst			H21.27*	Miotic pupillary cyst			H21.27*	Miotic pupillary cyst			H21.27*	Miotic pupillary cyst			H21.27*	Miotic pupillary cyst			H21.27*	Miotic pupillary cyst			H21.27*	Miotic pupillary cyst			H21.27*	Miotic pupillary cyst			H21.27*	Miotic pupillary cyst			H21.27*	Miotic pupillary cyst			H21.27*	Miotic pupillary cyst			H21.27*	Miotic pupillary cyst			H21.27*	Miotic pupillary cyst			H21.27*	Miotic pupillary cyst			H21.27*	Miotic pupillary cyst			H21.27*	Miotic pupillary cyst			H21.27*	Miotic pupillary cyst			H21.27*	Miotic pupillary cyst			H21.27*	Miotic pupillary cyst			H21.27*	Miotic pupillary cyst			H21.27*	Miotic pupillary cyst			H21.27*	Miotic pupillary cyst			H21.27*	Miotic pupillary cyst			H21.27*	Miotic pupillary cyst			H21.27*	Miotic pupillary cyst			H21.27*	Miotic pupillary cyst			H21.27*	Miotic pupillary cyst			H21.27*	Miotic pupillary cyst			H21.27*	Miotic pupillary cyst			H21.27*	Miotic pupillary cyst			H21.27*	Miotic pupillary cyst			H21.27*	Miotic pupillary cyst			H21.27*	Miotic pupillary cyst			H21.27*	Miotic pupillary cyst			H21.27*	Miotic pupillary cyst			H21.27*	Miotic pupillary cyst			H21.27*	Miotic pupillary cyst			H21.27*	Miotic pupillary cyst			H21.27*	Miotic pupillary cyst			H21.27*	Miotic pupillary cyst			H21.27*	Miotic pupillary cyst			H21.27*	Miotic pupillary cyst			H21.27*	Miotic pupillary cyst			H21.27*	Miotic pupillary cyst			H21.27*	Miotic pupillary cyst			H21.27*	Miotic pupillary cyst			H21.27*	Miotic pupillary cyst			H21.27*	Miotic pupillary cyst			H21.27*	Miotic pupillary cyst			H21.27*	Miotic pupillary cyst			H21.27*	Miotic pupillary cyst			H21.27*	Miotic pupillary cyst			H21.27*	Miotic pupillary cyst			H21.27*	Miotic pupillary cyst			H21.27*	Miotic pupillary cyst			H21.27*	Miotic pupillary cyst			H21.27*	Miotic pupillary cyst			H21.27*	Miotic pupillary cyst			H21.27*	Miotic pupillary cyst			H21.27*	Miotic pupillary cyst			H21.27*	Miotic pupillary cyst			H21.27*	Miotic pupillary cyst			H21.27*	Miotic pupillary cyst			H21.27*	Miotic pupillary cyst			H21.27*	Miotic pupillary cyst			H21.27*	Miotic pupillary cyst			H21.27*	Miotic pupillary cyst			H21.27*	Miotic pupillary cyst			H21.27*	Miotic pupillary cyst			H21.27*	Miotic pupillary cyst			H21.27*	Miotic pupillary cyst			H21.27*	Miotic pupillary cyst			H21.27*	Miotic pupillary cyst			H21.27*	Miotic pupillary cyst			H21.27*	Miotic pupillary cyst			H21.27*	Miotic pupillary cyst			H21.27*	Miotic pupillary cyst			H21.27*	Miotic pupillary cyst			H21.27*	Miotic pupillary cyst			H21.27*	Miotic pupillary cyst			H21.27*	Miotic pupillary cyst			H21.27*	Miotic pupillary cyst			H21.27*	Miotic pupillary cyst			H21.27*	Miotic pupillary cyst			H21.27*	Miotic pupillary cyst			H21.27*	Miotic pupillary cyst			H21.27*	Miotic pupillary cyst			H21.27*	Miotic pupillary cyst			H21.27*	Miotic pupillary cyst			H21.27*	Miotic pupillary cyst			H21.27*	Miotic pupillary cyst			H21.27*	Miotic pupillary cyst			H21.27*	Miotic pupillary cyst			H21.27*	Miotic pupillary cyst			H21.27*	Miotic pupillary cyst			H21.27*	Miotic pupillary cyst			H21.27*	Miotic pupillary cyst			H21.27*	Miotic pupillary cyst			H21.27*	Miotic pupillary cyst			H21.27*	Miotic pupillary cyst			H21.27*	Miotic pupillary cyst			H21.27*	Miotic pupillary cyst			H21.27*	Miotic pupillary cyst			H21.27*	Miotic pupillary cyst			H21.27*	Miotic pupillary cyst			H21.27*	Miotic pupillary cyst			H21.27*	Miotic pupillary cyst			H21.27*	Miotic pupillary cyst			H21.27*	Miotic pupillary cyst			H21.27*	Miotic pupillary cyst			H21.27*	Miotic pupillary cyst			H21.27*	Miotic pupillary cyst			H21.27*	Miotic pupillary cyst			H21.27*	Miotic pupillary cyst			H21.27*	Miotic pupillary cyst			H21.27*	Miotic pupillary cyst			H21.27*	Miotic pupillary cyst			H21.27*	Miotic pupillary cyst			H21.27*	Miotic pupillary cyst			H21.27*	Miotic pupillary cyst			H21.27*	Miotic pupillary cyst			H21.27*	Miotic pupillary cyst			H21.27*	Miotic pupillary cyst			H21.27*	Miotic pupillary cyst			H21.27*	Miotic pupillary cyst			H21.27*	Miotic pupillary cyst			H21.27*	Miotic pupillary cyst			H21.27*	Miotic pupillary cyst			H21.27*	Miotic pupillary cyst			H21.27*	Miotic pupillary cyst			H21.27*	Miotic pupillary cyst			H21.27*	Miotic pupillary cyst			H21.27*	Miotic pupillary cyst			H21.27*	Miotic pupillary cyst			H21.27*	Miotic pupillary cyst			H21.27*	Miotic pupillary cyst			H21.27*	Miotic pupillary cyst			H21.27*	Miotic pupillary cyst			H21.27*	Miotic pupillary cyst			H21.27*	Miotic pupillary cyst			H21.27*	Miotic pupillary cyst			H21.27*	Miotic pupillary cyst			H21.27*	Miotic pupillary cyst			H21.27*	Miotic pupillary cyst			H21.27*	Miotic pupillary cyst			H21.27*	Miotic pupillary cyst			H21.27*	Miotic pupillary cyst			H21.27*	Miotic pupillary cyst			H21.27*	Miotic pupillary cyst			H21.27*	Miotic pupillary cyst			H21.27*	Miotic pupillary cyst			H21.27*	Miotic pupillary cyst			H21.27*	Miotic pupillary cyst			H21.27*	Miotic pupillary cyst			H21.27*	Miotic pupillary cyst			H21.27*	Miotic pupillary cyst			H21.27*	Miotic pupillary cyst			H21.27*	Miotic pupillary cyst			H21.27*	Miotic pupillary cyst			H21.27*	Miotic pupillary cyst			H21.27*	Miotic pupillary cyst			H21.27*	Miotic pupillary cyst			H21.27*	Miotic pupillary cyst			H21.27*	Miotic pupillary cyst			H21.27*	Miotic pupillary cyst			H21.27*	Miotic pupillary cyst			H21.27*	Miotic pupillary cyst			H21.27*	Miotic pupillary cyst			H21.27*	Miotic pupillary cyst			H21.27*	Miotic pupillary cyst			H21.27*	Miotic pupillary cyst			H21.27*	Miotic pupillary cyst			H21.27*	Miotic pupillary cyst			H21.27*	Miotic pupillary cyst			H21.27*	Miotic pupillary cyst			H21.27*	Miotic pupillary cyst			H21.27*	Miotic pupillary cyst			H21.27*	Miotic pupillary cyst			H21.27*	Miotic pupillary cyst			H21.27*	Miotic pupillary cyst			H21.27*	Miotic pupillary cyst			H21.27*	Miotic pupillary cyst			H21.27*	Miotic pupillary cyst			H21.27*	Miotic pupillary cyst			H21.27*	Miotic pupillary cyst			H21.27*	Miotic pupillary cyst			H21.27*	Miotic pupillary cyst			H21.27*	Miotic pupillary cyst			H21.27*	Miotic pupillary cyst			H21.27*	Miotic pupillary cyst			H21.27*	Miotic pupillary cyst			H21.27*	Miotic pupillary cyst			H21.27*	Miotic pupillary cyst			H21.27*	Miotic pupillary cyst			H21.27*	Miotic pupillary cyst			H21.27*	Miotic pupillary cyst			H21.27*	Miotic pupillary cyst			H21.27*	Miotic pupillary cyst			H21.27*	Miotic pupillary cyst			H21.27*	Miotic pupillary cyst			H21.27*	Miotic pupillary cyst			H21.27*	Miotic pupillary cyst			H21.27*	Miotic pupillary cyst			H21.27*	Miotic pupillary cyst			H21.27*	Miotic pupillary cyst			H21.27*	Miotic pupillary cyst			H21.27*	Miotic pupillary cyst			H21.27*	Miotic pupillary cyst			H21.27*	Miotic pupillary cyst			H21.27*	Miotic pupillary cyst			H21.27*	Miotic pupillary cyst			H21.27*	Miotic pupillary cyst			H21.27*	Miotic pupillary cyst			H21.27*	Miotic pupillary cyst			H21.27*	Miotic pupillary cyst			H21.27*	Miotic pupillary cyst			H21.27*	Miotic pupillary cyst			H21.27*	Miotic pupillary cyst			H21.27*	Miotic pupillary cyst			H21.27*	Miotic pupillary cyst			H21.27*	Miotic pupillary cyst			H21.27*	Miotic pupillary cyst			H21.27*	Miotic pupillary cyst			H21.27*	Miotic pupillary cyst			H21.27*	Miotic pupillary cyst			H21.27*	Miotic pupillary cyst			H21.27*	Miotic pupillary cyst			H21.27*	Miotic pupillary cyst			H21.27*	Miotic pupillary cyst			H21.27*	Miotic pupillary cyst			H21.27*	Miotic pupillary cyst			H21.27*	Miotic pupillary cyst			H21.27*	Miotic pupillary cyst			H21.27*	Miotic pupillary cyst			H21.27*	Miotic pupillary cyst			H21.27*	Miotic pupillary cyst			H21.27*	Miotic pupillary cyst			H21.27*	Miotic pupillary cyst			H21.27*	Miotic pupillary cyst			H21.27*	Miotic pupillary cyst			H21.27*	Miotic pupillary cyst			H21.27*	Miotic pupillary cyst			H21.27*	Miotic pupillary cyst			H21.27*	Miotic pupillary cyst			H21.27*	Miotic pupillary cyst			H21.27*	Miotic pupillary cyst			H21.27*	Miotic pupillary cyst			H21.27*	Miotic pupillary cyst			H21.27*	Miotic pupillary cyst			H21.27*	Miotic pupillary cyst			H21.27*	Miotic pupillary cyst			H21.27*	Miotic pupillary cyst			H21.27*
Idiopathic cysts of iris, ciliary body or anterior chamber		H21.31*	Exudative cysts of iris or anterior chamber	Idiopathic cysts of iris, ciliary body or anterior chamber			H21.30*	Idiopathic cysts of iris, ciliary body or anterior chamber			H21.30*	Idiopathic cysts of iris, ciliary body or anterior chamber			H21.30*	Idiopathic cysts of iris, ciliary body or anterior chamber			H21.30*	Idiopathic cysts of iris, ciliary body or anterior chamber			H21.30*	Idiopathic cysts of iris, ciliary body or anterior chamber			H21.30*	Idiopathic cysts of iris, ciliary body or anterior chamber			H21.30*	Idiopathic cysts of iris, ciliary body or anterior chamber			H21.30*	Idiopathic cysts of iris, ciliary body or anterior chamber			H21.30*	Idiopathic cysts of iris, ciliary body or anterior chamber			H21.30*	Idiopathic cysts of iris, ciliary body or anterior chamber			H21.30*	Idiopathic cysts of iris, ciliary body or anterior chamber			H21.30*	Idiopathic cysts of iris, ciliary body or anterior chamber			H21.30*	Idiopathic cysts of iris, ciliary body or anterior chamber			H21.30*	Idiopathic cysts of iris, ciliary body or anterior chamber			H21.30*	Idiopathic cysts of iris, ciliary body or anterior chamber			H21.30*	Idiopathic cysts of iris, ciliary body or anterior chamber			H21.30*	Idiopathic cysts of iris, ciliary body or anterior chamber			H21.30*	Idiopathic cysts of iris, ciliary body or anterior chamber			H21.30*	Idiopathic cysts of iris, ciliary body or anterior chamber			H21.30*	Idiopathic cysts of iris, ciliary body or anterior chamber			H21.30*	Idiopathic cysts of iris, ciliary body or anterior chamber			H21.30*	Idiopathic cysts of iris, ciliary body or anterior chamber			H21.30*	Idiopathic cysts of iris, ciliary body or anterior chamber			H21.30*	Idiopathic cysts of iris, ciliary body or anterior chamber			H21.30*	Idiopathic cysts of iris, ciliary body or anterior chamber			H21.30*	Idiopathic cysts of iris, ciliary body or anterior chamber			H21.30*	Idiopathic cysts of iris, ciliary body or anterior chamber			H21.30*	Idiopathic cysts of iris, ciliary body or anterior chamber			H21.30*	Idiopathic cysts of iris, ciliary body or anterior chamber			H21.30*	Idiopathic cysts of iris, ciliary body or anterior chamber			H21.30*	Idiopathic cysts of iris, ciliary body or anterior chamber			H21.30*	Idiopathic cysts of iris, ciliary body or anterior chamber			H21.30*	Idiopathic cysts of iris, ciliary body or anterior chamber			H21.30*	Idiopathic cysts of iris, ciliary body or anterior chamber			H21.30*	Idiopathic cysts of iris, ciliary body or anterior chamber			H21.30*	Idiopathic cysts of iris, ciliary body or anterior chamber			H21.30*	Idiopathic cysts of iris, ciliary body or anterior chamber			H21.30*	Idiopathic cysts of iris, ciliary body or anterior chamber			H21.30*	Idiopathic cysts of iris, ciliary body or anterior chamber			H21.30*	Idiopathic cysts of iris, ciliary body or anterior chamber			H21.30*	Idiopathic cysts of iris, ciliary body or anterior chamber			H21.30*	Idiopathic cysts of iris, ciliary body or anterior chamber			H21.30*	Idiopathic cysts of iris, ciliary body or anterior chamber			H21.30*	Idiopathic cysts of iris, ciliary body or anterior chamber			H21.30*	Idiopathic cysts of iris, ciliary body or anterior chamber			H21.30*	Idiopathic cysts of iris, ciliary body or anterior chamber			H21.30*	Idiopathic cysts of iris, ciliary body or anterior chamber			H21.30*	Idiopathic cysts of iris, ciliary body or anterior chamber			H21.30*	Idiopathic cysts of iris, ciliary body or anterior chamber			H21.30*	Idiopathic cysts of iris, ciliary body or anterior chamber			H21.30*	Idiopathic cysts of iris, ciliary body or anterior chamber			H21.30*	Idiopathic cysts of iris, ciliary body or anterior chamber			H21.30*	Idiopathic cysts of iris, ciliary body or anterior chamber			H21.30*	Idiopathic cysts of iris, ciliary body or anterior chamber			H21.30*	Idiopathic cysts of iris, ciliary body or anterior chamber			H21.30*	Idiopathic cysts of iris, ciliary body or anterior chamber			H21.30*	Idiopathic cysts of iris, ciliary body or anterior chamber			H21.30*	Idiopathic cysts of iris, ciliary body or anterior chamber			H21.30*	Idiopathic cysts of iris, ciliary body or anterior chamber			H21.30*	Idiopathic cysts of iris, ciliary body or anterior chamber			H21.30*	Idiopathic cysts of iris, ciliary body or anterior chamber			H21.30*	Idiopathic cysts of iris, ciliary body or anterior chamber			H21.30*	Idiopathic cysts of iris, ciliary body or anterior chamber			H21.30*	Idiopathic cysts of iris, ciliary body or anterior chamber			H21.30*	Idiopathic cysts of iris, ciliary body or anterior chamber			H21.30*	Idiopathic cysts of iris, ciliary body or anterior chamber			H21.30*	Idiopathic cysts of iris, ciliary body or anterior chamber			H21.30*	Idiopathic cysts of iris, ciliary body or anterior chamber			H21.30*	Idiopathic cysts of iris, ciliary body or anterior chamber			H21.30*	Idiopathic cysts of iris, ciliary body or anterior chamber			H21.30*	Idiopathic cysts of iris, ciliary body or anterior chamber			H21.30*	Idiopathic cysts of iris, ciliary body or anterior chamber			H21.30*	Idiopathic cysts of iris, ciliary body or anterior chamber			H21.30*	Idiopathic cysts of iris, ciliary body or anterior chamber			H21.30*	Idiopathic cysts of iris, ciliary body or anterior chamber			H21.30*	Idiopathic cysts of iris, ciliary body or anterior chamber			H21.30*	Idiopathic cysts of iris, ciliary body or anterior chamber			H21.30*	Idiopathic cysts of iris, ciliary body or anterior chamber			H21.30*	Idiopathic cysts of iris, ciliary body or anterior chamber			H21.30*	Idiopathic cysts of iris, ciliary body or anterior chamber			H21.30*	Idiopathic cysts of iris, ciliary body or anterior chamber			H21.30*	Idiopathic cysts of iris, ciliary body or anterior chamber			H21.30*	Idiopathic cysts of iris, ciliary body or anterior chamber			H21.30*	Idiopathic cysts of iris, ciliary body or anterior chamber			H21.30*	Idiopathic cysts of iris, ciliary body or anterior chamber			H21.30*	Idiopathic cysts of iris, ciliary body or anterior chamber			H21.30*	Idiopathic cysts of iris, ciliary body or anterior chamber			H21.30*	Idiopathic cysts of iris, ciliary body or anterior chamber			H21.30*	Idiopathic cysts of iris, ciliary body or anterior chamber			H21.30*	Idiopathic cysts of iris, ciliary body or anterior chamber			H21.30*	Idiopathic cysts of iris, ciliary body or anterior chamber			H21.30*	Idiopathic cysts of iris, ciliary body or anterior chamber			H21.30*	Idiopathic cysts of iris, ciliary body or anterior chamber			H21.30*	Idiopathic cysts of iris, ciliary body or anterior chamber			H21.30*	Idiopathic cysts of iris, ciliary body or anterior chamber			H21.30*	Idiopathic cysts of iris, ciliary body or anterior chamber			H21.30*	Idiopathic cysts of iris, ciliary body or anterior chamber			H21.30*	Idiopathic cysts of iris, ciliary body or anterior chamber			H21.30*	Idiopathic cysts of iris, ciliary body or anterior chamber			H21.30*	Idiopathic cysts of iris, ciliary body or anterior chamber			H21.30*	Idiopathic cysts of iris, ciliary body or anterior chamber			H21.30*	Idiopathic cysts of iris, ciliary body or anterior chamber			H21.30*	Idiopathic cysts of iris, ciliary body or anterior chamber			H21.30*	Idiopathic cysts of iris, ciliary body or anterior chamber			H21.30*	Idiopathic cysts of iris, ciliary body or anterior chamber			H21.30*	Idiopathic cysts of iris, ciliary body or anterior chamber			H21.30*	Idiopathic cysts of iris, ciliary body or anterior chamber			H21.30*	Idiopathic cysts of iris, ciliary body or anterior chamber			H21.30*	Idiopathic cysts of iris, ciliary body or anterior chamber			H21.30*	Idiopathic cysts of iris, ciliary body or anterior chamber			H21.30*	Idiopathic cysts of iris, ciliary body or anterior chamber			H21.30*	Idiopathic cysts of iris, ciliary body or anterior chamber			H21.30*	Idiopathic cysts of iris, ciliary body or anterior chamber			H21.30*	Idiopathic cysts of iris, ciliary body or anterior chamber			H21.30*	Idiopathic cysts of iris, ciliary body or anterior chamber			H21.30*	Idiopathic cysts of iris, ciliary body or anterior chamber			H21.30*	Idiopathic cysts of iris, ciliary body or anterior chamber			H21.30*	Idiopathic cysts of iris, ciliary body or anterior chamber			H21.30*	Idiopathic cysts of iris, ciliary body or anterior chamber			H21.30*	Idiopathic cysts of iris, ciliary body or anterior chamber			H21.30*	Idiopathic cysts of iris, ciliary body or anterior chamber			H21.30*	Idiopathic cysts of iris, ciliary body or anterior chamber			H21.30*	Idiopathic cysts of iris, ciliary body or anterior chamber			H21.30*	Idiopathic cysts of iris, ciliary body or anterior chamber			H21.30*	Idiopathic cysts of iris, ciliary body or anterior chamber			H21.30*	Idiopathic cysts of iris, ciliary body or anterior chamber			H21.30*	Idiopathic cysts of iris, ciliary body or anterior chamber			H21.30*	Idiopathic cysts of iris, ciliary body or anterior chamber			H21.30*	Idiopathic cysts of iris, ciliary body or anterior chamber			H21.30*	Idiopathic cysts of iris, ciliary body or anterior chamber			H21.30*	Idiopathic cysts of iris, ciliary body or anterior chamber			H21.30*	Idiopathic cysts of iris, ciliary body or anterior chamber			H21.30*	Idiopathic cysts of iris, ciliary body or anterior chamber			H21.30*	Idiopathic cysts of iris, ciliary body or anterior chamber			H21.30*	Idiopathic cysts of iris, ciliary body or anterior chamber			H21.30*	Idiopathic cysts of iris, ciliary body or anterior chamber			H21.30*	Idiopathic cysts of iris, ciliary body or anterior chamber			H21.30*	Idiopathic cysts of iris, ciliary body or anterior chamber			H21.30*	Idiopathic cysts of iris, ciliary body or anterior chamber			H21.30*	Idiopathic cysts of iris, ciliary body or anterior chamber			H21.30*	Idiopathic cysts of iris, ciliary body or anterior chamber			H21.30*	Idiopathic cysts of iris, ciliary body or anterior chamber			H21.30*	Idiopathic cysts of iris, ciliary body or anterior chamber			H21.30*	Idiopathic cysts of iris, ciliary body or anterior chamber			H21.30*	Idiopathic cysts of iris, ciliary body or anterior chamber			H21.30*	Idiopathic cysts of iris, ciliary body or anterior chamber			H21.30*	Idiopathic cysts of iris, ciliary body or anterior chamber			H21.30*	Idiopathic cysts of iris, ciliary body or anterior chamber			H21.30*	Idiopathic cysts of iris, ciliary body or anterior chamber			H21.30*	Idiopathic cysts of iris, ciliary body or anterior chamber			H21.30*	Idiopathic cysts of iris, ciliary body or anterior chamber			H21.30*	Idiopathic cysts of iris, ciliary body or anterior chamber			H21.30*	Idiopathic cysts of iris, ciliary body or anterior chamber			H21.30*	Idiopathic cysts of iris, ciliary body or anterior chamber			H21.30*	Idiopathic cysts of iris, ciliary body or anterior chamber			H21.30*	Idiopathic cysts of iris, ciliary body or anterior chamber			H21.30*	Idiopathic cysts of iris, ciliary body or anterior chamber			H21.30*	Idiopathic cysts of iris, ciliary body or anterior chamber			H21.30*	Idiopathic cysts of iris, ciliary body or anterior chamber			H21.30*	Idiopathic cysts of iris, ciliary body or anterior chamber			H21.30*	Idiopathic cysts of iris, ciliary body or anterior chamber			H21.30*	Idiopathic cysts of iris, ciliary body or anterior chamber			H21.30*	Idiopathic cysts of iris, ciliary body or anterior chamber			H21.30*	Idiopathic cysts of iris, ciliary body or anterior chamber			H21.30*	Idiopathic cysts of iris, ciliary body or anterior chamber			H21.30*	Idiopathic cysts of iris, ciliary body or anterior chamber			H21.30*	Idiopathic cysts of iris, ciliary body or anterior chamber			H21.30*	Idiopathic cysts of iris, ciliary body or anterior chamber			H21.30*	Idiopathic cysts of iris, ciliary body or anterior chamber			H21.30*	Idiopathic cysts of iris, ciliary body or anterior chamber			H21.30*	Idiopathic cysts of iris, ciliary body or anterior chamber			H21.30*	Idiopathic cysts of iris, ciliary body or anterior chamber			H21.30*	Idiopathic cysts of iris, ciliary body or anterior chamber			H21.30*	Idiopathic cysts of iris, ciliary body or anterior chamber			H21.30*	Idiopathic cysts of iris, ciliary body or anterior chamber			H21.30*	Idiopathic cysts of iris, ciliary body or anterior chamber			H21.30*	Idiopathic cysts of iris, ciliary body or anterior chamber			H21.30*	Idiopathic cysts of iris, ciliary body or anterior chamber			H21.30*	Idiopathic cysts of iris, ciliary body or anterior chamber			H21.30*	Idiopathic cysts of iris, ciliary body or anterior chamber			H21.30*	Idiopathic cysts of iris, ciliary body or anterior chamber			H21.30*	Idiopathic cysts of iris, ciliary body or anterior chamber			H21.30*	Idiopathic cysts of iris, ciliary body or anterior chamber			H21.30*	Idiopathic cysts of iris, ciliary body or anterior chamber			H21.30*	Idiopathic cysts of iris, ciliary body or anterior chamber			H21.30*	Idiopathic cysts of iris, ciliary body or anterior chamber			H21.30*	Idiopathic cysts of iris, ciliary body or anterior chamber			H21.30*	Idiopathic cysts of iris, ciliary body or anterior chamber			H21.30*	Idiopathic cysts of iris, ciliary body or anterior chamber			H21.30*	Idiopathic cysts of iris, ciliary body or anterior chamber			H21.30*	Idiopathic cysts of iris, ciliary body or anterior chamber			H21.30*	Idiopathic cysts of iris, ciliary body or anterior chamber			H21.30*	Idiopathic cysts of iris, ciliary body or anterior chamber			H21.30*	Idiopathic cysts of iris, ciliary body or anterior chamber			H21.30*	Idiopathic cysts of iris, ciliary body or anterior chamber			H21.30*	Idiopathic cysts of iris, ciliary body or anterior chamber			H21.30*	Idiopathic cysts of iris, ciliary body or anterior chamber			H21.30*	Idiopathic cysts of iris, ciliary body or anterior chamber			H21.30*	Idiopathic cysts of iris, ciliary body or anterior chamber			H21.30*	Idiopathic cysts of iris, ciliary body or anterior chamber			H21.30*	Idiopathic cysts of iris, ciliary body or anterior chamber			H21.30*	Idiopathic cysts of iris, ciliary body or anterior chamber			H21.30*	Idiopathic cysts of iris, ciliary body or anterior chamber			H21.30*	Idiopathic cysts of iris, ciliary body or anterior chamber			H21.30*	Idiopathic cysts of iris, ciliary body or anterior chamber			H21.30*	Idiopathic cysts of iris, ciliary body or anterior chamber			H21.30*	Idiopathic cysts of iris, ciliary body or anterior chamber			H21.30*	Idiopathic cysts of iris, ciliary body or anterior chamber			H21.30*	Idiopathic cysts of iris, ciliary body or anterior chamber			H21.30*	Idiopathic cysts of iris, ciliary body or anterior chamber			H21.30*	Idiopathic cysts of iris, ciliary body or anterior chamber			H21.30*	Idiopathic cysts of iris, ciliary body or anterior chamber			H21.30*	Idiopathic cysts of iris, ciliary body or anterior chamber			H21.30*	Idiopathic cysts of iris, ciliary body or anterior chamber			H21.30*	Idiopathic cysts of iris, ciliary body or anterior chamber			H21.30*	Idiopathic cysts of iris, ciliary body or anterior chamber			H21.30*	Idiopathic cysts of iris, ciliary body or anterior chamber			H21.30*	Idiopathic cysts of iris, ciliary body or anterior chamber			H21.30*	Idiopathic cysts of iris, ciliary body or anterior chamber			H21.30*	Idiopathic cysts of iris, ciliary body or anterior chamber			H21.30*	Idiopathic cysts of iris, ciliary body or anterior chamber			H21.30*	Idiopathic cysts of iris, ciliary body or anterior chamber			H21.30*	Idiopathic cysts of iris, ciliary body or anterior chamber			H21.30*	Idiopathic cysts of iris, ciliary body or anterior chamber			H21.30*	Idiopathic cysts of iris, ciliary body or anterior chamber			H21.30*	Idiopathic cysts of iris, ciliary body or anterior chamber			H21.30*	Idiopathic cysts of iris, ciliary body or anterior chamber			H21.30*	Idiopathic cysts of iris, ciliary body or anterior chamber			H21.30*	Idiopathic cysts of iris, ciliary body or anterior chamber			H21.30*	Idiopathic cysts of iris, ciliary body or anterior chamber			H21.30*	Idiopathic cysts of iris, ciliary body or anterior chamber			H21.30*	Idiopathic cysts of iris, ciliary body or anterior chamber			H21.30*	Idiopathic cysts of iris, ciliary body or anterior chamber			H21.30*	Idiopathic cysts of iris, ciliary body or anterior chamber			H21.30*	Idiopathic cysts of iris, ciliary body or anterior chamber			H21.30*	Idiopathic cysts of iris, ciliary body or anterior chamber			H21.30*	Idiopathic cysts of iris, ciliary body or anterior chamber			H21.30*	Idiopathic cysts of iris, ciliary body or anterior chamber			H21.30*	Idiopathic cysts of iris, ciliary body or anterior chamber			H21.30*	Idiopathic cysts of iris, ciliary body or anterior chamber			H21.30*	Idiopathic cysts of iris, ciliary body or anterior chamber			H21.30*	Idiopathic cysts of iris, ciliary body or anterior chamber			H21.30*	Idiopathic cysts of iris, ciliary body or anterior chamber			H21.30*	Idiopathic cysts of iris, ciliary body or anterior chamber			H21.30*	Idiopathic cysts of iris, ciliary body or anterior chamber			H21.30*	Idiopathic cysts of iris, ciliary body or anterior chamber			H21.30*	Idiopathic cysts of iris, ciliary body or anterior chamber			H21.30*	Idiopathic cysts of iris, ciliary body or anterior chamber			H21.30*	Idiopathic cysts of iris, ciliary body or anterior chamber			H21.30*	Idiopathic cysts of iris, ciliary body or anterior chamber			H21.30*	Idiopathic cysts of iris, ciliary body or anterior chamber			H21.30*	Idiopathic cysts of iris, ciliary body or anterior chamber			H21.30*	Idiopathic cysts of iris, ciliary body or anterior chamber			H21.30*	Idiopathic cysts of iris, ciliary body or anterior chamber			H21.30*	Idiopathic cysts of iris, ciliary body or anterior chamber			H21.30*	Idiopathic cysts of iris, ciliary body or anterior chamber			H21.30*	Idiopathic cysts of iris, ciliary body or anterior chamber			H21.30*	Idiopathic cysts of iris, ciliary body or anterior chamber			H21.30*	Idiopathic cysts of iris, ciliary body or anterior chamber			H21.30*	Idiopathic cysts of iris, ciliary body or anterior chamber			H21.30*	Idiopathic cysts of iris, ciliary body or anterior chamber			H21.30*	Idiopathic cysts of iris, ciliary body or anterior chamber			H21.30*	Idiopathic cysts of iris, ciliary body or anterior chamber			H21.30*	Idiopathic cysts of iris, ciliary body or anterior chamber			H21.30*	Idiopathic cysts of iris, ciliary body or anterior chamber			H21.30*	Idiopathic cysts of iris, ciliary body or anterior chamber			H21.30*	Idiopathic cysts of iris, ciliary body or anterior chamber			H21.30*	Idiopathic cysts of iris, ciliary body or anterior chamber			H21.30*	Idiopathic cysts of iris, ciliary body or anterior chamber			H21.30*	Idiopathic cysts of iris, ciliary body or anterior chamber			H21.30*	Idiopathic cysts of iris, ciliary body or anterior chamber			H21.30*	Idiopathic cysts of iris, ciliary body or anterior chamber			H21.30*	Idiopathic cysts of iris, ciliary body or anterior chamber			H21.30*	Idiopathic cysts of iris, ciliary body or anterior chamber			H21.30*	Idiopathic cysts of iris, ciliary body or anterior chamber			H21.30*	Idiopathic cysts of iris, ciliary body or anterior chamber			H21.30*	Idiopathic cysts of iris, ciliary body or anterior chamber			H21.30*	Idiopathic cysts of iris, ciliary body or anterior chamber			H21.30*	Idiopathic cysts of iris, ciliary body or anterior chamber			H21.30*	Idiopathic cysts of iris, ciliary body or anterior chamber			H21.30*	Idiopathic cysts of iris, ciliary body or anterior chamber			H21.30*	Idiopathic cysts of iris, ciliary body or anterior chamber			H21.30*	Idiopathic cysts of iris, ciliary body or anterior chamber			H21.30*	Idiopathic cysts of iris, ciliary body or anterior chamber			H21.30*	Idiopathic cysts of iris, ciliary body or anterior chamber			H21.30*	Idiopathic cysts of iris, ciliary body or anterior chamber			H21.30*	Idiopathic cysts of iris, ciliary body or anterior chamber			H21.30*	Idiopathic cysts of iris, ciliary body or anterior chamber			H21.30*	Idiopathic cysts of iris, ciliary body or anterior chamber			H21.30*	Idiopathic cysts of iris, ciliary body or anterior chamber			H21.30*	Idiopathic cysts of iris, ciliary body or anterior chamber			H21.30*	Idiopathic cysts of iris, ciliary body or anterior chamber			H21.30*	Idiopathic cysts of iris, ciliary body or anterior chamber			H21.30*	Idiopathic cysts of iris, ciliary body or anterior chamber			H21.30*	Idiopathic cysts of iris, ciliary body or anterior chamber			H21.30*	Idiopathic cysts of iris, ciliary body or anterior chamber			H21.30*	Idiopathic cysts of iris, ciliary body or anterior chamber			H21.30*	Idiopathic cysts of iris, ciliary body or anterior chamber			H21.30*	Idiopathic cysts of iris, ciliary body or anterior chamber			H21.30*	Idiopathic cysts of iris, ciliary body or anterior chamber			H21.30*	Idiopathic cysts of iris, ciliary body or anterior chamber			H21.30*	Idiopathic cysts of iris, ciliary body or anterior chamber			H21.30*	Idiopathic cysts of iris, ciliary body or anterior chamber			H21.30*	Idiopathic cysts of iris, ciliary body or anterior chamber			H21.30*	Idiopathic cysts of iris, ciliary body or anterior chamber			H21.30*	Idiopathic cysts of iris, ciliary body or anterior chamber			H21.30*	Idiopathic cysts of iris, ciliary body or anterior chamber			H21.30*	Idiopathic cysts of iris, ciliary body or anterior chamber			H21.30*	Idiopathic cysts of iris, ciliary body or anterior chamber			H21.30*	Idiopathic cysts of iris, ciliary body or anterior chamber			H21.30*	Idiopathic cysts of iris, ciliary body or anterior chamber			H21.30*	Idiopathic cysts of iris, ciliary body or anterior chamber			H21.30*	Idiopathic cysts of iris, ciliary body or anterior chamber			H21.30*	Idiopathic cysts of iris, ciliary body or anterior chamber			H21.30*	Idiopathic cysts of iris, ciliary body or anterior chamber			H21.30*	Idiopathic cysts of iris, ciliary body or anterior chamber			H21.30*	Idiopathic cysts of iris, ciliary body or anterior chamber			H21.30*	Idiopathic cysts of iris, ciliary body or anterior chamber			H21.30*	Idiopathic cysts of iris, ciliary body or anterior chamber			H21.30*	Idiopathic cysts of iris, ciliary body or anterior chamber			H21.30*	Idiopathic cysts of iris, ciliary body or anterior chamber			H21.30*	Idiopathic cysts of iris, ciliary body or anterior chamber			H21.30*	Idiopathic cysts of iris, ciliary body or anterior chamber			H21.30*	Idiopathic cysts of iris, ciliary body or anterior chamber			H21.30*	Idiopathic cysts of iris, ciliary body or anterior chamber			H21.30*	Idiopathic cysts of iris, ciliary body or anterior chamber			H21.30*	Idiopathic cysts of iris, ciliary body or anterior chamber			H21.30*	Idiopathic cysts of iris, ciliary body or anterior chamber			H21.30*	Idiopathic cysts of iris, ciliary body or anterior chamber			H21.30*	Idiopathic cysts of iris, ciliary body or anterior chamber			H21.30*	Idiopathic cysts of iris, ciliary body or anterior chamber			H21.30*	Idiopathic cysts of iris, ciliary body or anterior chamber			H21.30*	Idiopathic cysts of iris, ciliary body or anterior chamber			H21.30*	Idiopathic cysts of iris, ciliary body or anterior chamber			H21.30*	Idiopathic cysts of iris, ciliary body or anterior chamber			H21.30*	Idiopathic cysts of iris, ciliary body or anterior chamber			H21.30*	Idiopathic cysts of iris, ciliary body or anterior chamber			H21.30*	Idiopathic cysts of iris, ciliary body or anterior chamber			H21.30*	Idiopathic cysts of iris, ciliary body or anterior chamber			H21.30*	Idiopathic cysts of iris, ciliary body or anterior chamber			H21.30*	Idiopathic cysts of iris, ciliary body or anterior chamber			H21.30*	Idiopathic cysts of iris, ciliary body or anterior chamber			H21.30*	Idiopathic cysts of iris, ciliary body or anterior chamber			H21.30*	Idiopathic cysts of iris, ciliary body or anterior chamber			H21.30*	Idiopathic cysts of iris, ciliary body or anterior chamber			H21.30*	Idiopathic cysts of iris, ciliary body or anterior chamber			H21.30*	Idiopathic cysts of iris, ciliary body or anterior chamber			H21.30*	Idiopathic cysts of iris, ciliary body or anterior chamber			H21.30*	Idiopathic cysts of iris, ciliary body or anterior chamber			H21.30*	Idiopathic cysts of iris, ciliary body or anterior chamber			H21.30*	Idiopathic cysts of iris, ciliary body or anterior chamber			H21.30*	Idiopathic cysts of iris, ciliary body or anterior chamber			H21.30*	Idiopathic cysts of iris, ciliary body or anterior chamber			H21.30*	Idiopathic cysts of iris, ciliary body or anterior chamber			H21.30*	Idiopathic cysts of iris, ciliary body or anterior chamber			H21.30*	Idiopathic cysts of iris, ciliary body or anterior chamber			H21.30*	Idiopathic cysts of iris, ciliary body or anterior chamber			H21.30*	Idiopathic cysts of iris, ciliary body or anterior chamber			H21.30*	Idiopathic cysts of iris, ciliary body or anterior chamber			H21.30*	Idiopathic cysts of iris, ciliary body or anterior chamber			H21.30*	Idiopathic cysts of iris, ciliary body or anterior chamber			H21.30*	Idiopathic cysts of iris, ciliary body or anterior chamber			H21.30*	Idiopathic cysts of iris, ciliary body or anterior chamber			H21.30*	Idiopathic cysts of iris, ciliary body or anterior chamber			H21.30*	Idiopathic cysts of iris, ciliary body or anterior chamber			H21.30*	Idiopathic cysts of iris, ciliary body or anterior chamber			H21.30*	Idiopathic cysts of iris, ciliary body or anterior chamber			H21.30*	Idiopathic cysts of iris, ciliary body or anterior chamber			H21.30*	Idiopathic cysts of iris, ciliary body or anterior chamber			H21.30*	Idiopathic cysts of iris, ciliary body or anterior chamber			H21.30*	Idiopathic cysts of iris, ciliary body or anterior chamber			H21.30*	Idiopathic cysts of iris, ciliary body or anterior chamber			H21.30*	Idiopathic cysts of iris, ciliary body or anterior chamber			H21.30*	Idiopathic cysts of iris, ciliary body or anterior chamber			H21.30*	Idiopathic cysts of iris, ciliary body or anterior chamber			H21.30*	Idiopathic cysts of iris, ciliary body or anterior chamber			H21.30*	Idiopathic cysts of iris, ciliary body or anterior chamber			H21.30*	Idiopathic cysts of iris, ciliary body or anterior chamber			H21.30*	Idiopathic cysts of iris, ciliary body or anterior chamber			H21.30*	Idiopathic cysts of iris, ciliary body or anterior chamber			H21.30*	Idiopathic cysts of iris, ciliary body or anterior chamber			H21.30*	Idiopathic cysts of iris, ciliary body or anterior chamber			H21.30*	Idiopathic cysts of iris, ciliary body or anterior chamber			H21.30*	Idiopathic cysts of iris, ciliary body or anterior chamber			H21.30*	Idiopathic cysts of iris, ciliary body or anterior chamber			H21.30*	Idiopathic cysts of iris, ciliary body or anterior chamber			H21.30*	Idiopathic cysts of iris, ciliary body or anterior chamber			H21.30*	Idiopathic cysts of iris, ciliary body or anterior chamber			H21.30*	Idiopathic cysts of iris, ciliary body or anterior chamber			H21.30*	Idiopathic cysts of iris, ciliary body or anterior chamber			H21.30*	Idiopathic cysts of iris, ciliary body or anterior chamber			H21.30*	Idiopathic cysts of iris, ciliary body or anterior chamber			H21.30*	Idiopathic cysts of iris, ciliary body or anterior chamber			H21.30*	Idiopathic cysts of iris, ciliary body or anterior chamber			H21.30*	Idiopathic cysts of iris, ciliary body or anterior chamber			H21.30*	Idiopathic cysts of iris, ciliary body or anterior chamber			H21.30*	Idiopathic cysts of iris, ciliary body or anterior chamber			H21.30*	Idiopathic cysts of iris, ciliary body or anterior chamber			H21.30*	Idiopathic cysts of iris, ciliary body or anterior chamber			H21.30*	Idiopathic cysts of iris, ciliary body or anterior chamber			H21.30*	Idiopathic cysts of iris, ciliary body or anterior chamber			H21.30*	Idiopathic cysts of iris, ciliary body or anterior chamber			H21.30*	Idiopathic cysts of iris, ciliary body or anterior chamber			H21.30*	Idiopathic cysts of iris, ciliary body or anterior chamber			H21.30*	Idiopathic cysts of iris, ciliary body or anterior chamber			H21.30*	Idiopathic cysts of iris, ciliary body or anterior chamber			H21.30*	Idiopathic cysts of iris, ciliary body or anterior chamber			H21.30*	Idiopathic cysts of iris, ciliary body or anterior chamber			H21.30*	Idiopathic cysts of iris, ciliary body or anterior chamber			H21.30*	Idiopathic cysts of iris, ciliary body or anterior chamber			H21.30*	Idiopathic cysts of iris, ciliary body or anterior chamber			H21.30*	Idiopathic cysts of iris, ciliary body or anterior chamber			H21.30*	Idiopathic cysts of iris, ciliary body or anterior chamber			H21.30*	Idiopathic cysts of iris, ciliary body or anterior chamber			H21.30*	Idiopathic cysts of iris, ciliary body or anterior chamber			H21.30*	Idiopathic cysts of iris, ciliary body or anterior chamber			H21.30*	Idiopathic cysts of iris, ciliary body or anterior chamber			H21.30*	Idiopathic cysts of iris, ciliary body or anterior chamber			H21.30*	Idiopathic cysts of iris, ciliary body or anterior chamber			H21.30*	Idiopathic cysts of iris, ciliary body or anterior chamber			H21.30*	Idiopathic cysts of iris, ciliary body or anterior chamber			H21.30*	Idiopathic cysts of iris, ciliary body or anterior chamber			H21.30*	Idiopathic cysts of iris, ciliary body or anterior chamber			H21.30*	Idiopathic cysts of iris, ciliary body or anterior chamber			H21.30*	Idiopathic cysts of iris, ciliary body or anterior chamber			H21.30*	Idiopathic cysts of iris, ciliary body or anterior chamber			H21.30*	Idiopathic cysts of iris, ciliary body or anterior chamber			H21.30*	Idiopathic cysts of iris, ciliary body or anterior chamber			H21.30*	Idiopathic cysts of iris, ciliary body or anterior chamber			H21.30*	Idiopathic cysts of iris, ciliary body or anterior chamber			H21.30*	Idiopathic cysts of iris, ciliary body or anterior chamber			H21.30*	Idiopathic cysts of iris, ciliary body or anterior chamber			H21.30*	Idiopathic cysts of iris, ciliary body or anterior chamber			H21.30*	Idiopathic cysts of iris, ciliary body or anterior chamber			H21.30*	Idiopathic cysts of iris, ciliary body or anterior chamber			H21.30*	Idiopathic cysts of iris, ciliary body or anterior chamber			H21.30*	Idiopathic cysts of iris, ciliary body or anterior chamber			H21.30*	Idiopathic cysts of iris, ciliary body or anterior chamber			H21.30*	Idiopathic cysts of iris, ciliary body or anterior chamber			H21.30*	Idiopathic cysts of iris, ciliary body or anterior chamber			H21.30*	Idiopathic cysts of iris, ciliary body or anterior chamber			H21.30*	Idiopathic cysts of iris, ciliary body or anterior chamber			H21.30*	Idiopathic cysts of iris, ciliary body or anterior chamber			H21.30*	Idiopathic cysts of iris, ciliary body or anterior chamber			H21.30*	Idiopathic cysts of iris, ciliary body or anterior chamber			H21.30*	Idiopathic cysts of iris, ciliary body or anterior chamber			H21.30*	Idiopathic cysts of iris, ciliary body or anterior chamber			H21.30*	Idiopathic cysts of iris, ciliary body or anterior chamber			H21.30*	Idiopathic cysts of iris, ciliary body or anterior chamber			H21.30*	Idiopathic cysts of iris, ciliary body or anterior chamber			H21.30*	Idiopathic cysts of iris, ciliary body or anterior chamber			H21.30*	Idiopathic cysts of iris, ciliary body or anterior chamber			H21.30*	Idiopathic cysts of iris, ciliary body or anterior chamber			H21.30*	Idiopathic cysts of iris, ciliary body or anterior chamber			H21.30*	Idiopathic cysts of iris, ciliary body or anterior chamber			H21.30*	Idiopathic cysts of iris, ciliary body or anterior chamber			H21.30*	Idiopathic cysts of iris, ciliary body or anterior chamber			H21.30*	Idiopathic cysts of iris, ciliary body or anterior chamber			H21.30*	Idiopathic cysts of iris, ciliary body or anterior chamber			H21.30*	Idiopathic cysts of iris, ciliary body or anterior chamber			H21.30*	Idiopathic cysts of iris, ciliary body or anterior chamber			H21.30*	Idiopathic cysts of iris, ciliary body or anterior chamber			H21.30*	Idiopathic cysts of iris, ciliary body or anterior chamber			H21.30*	Idiopathic cysts of iris, ciliary body or anterior chamber			H21.30*	Idiopathic cysts of iris, ciliary body or anterior chamber			H21.30*	Idiopathic cysts of iris, ciliary body or anterior chamber			H21.30*	Idiopathic cysts of iris, ciliary body or anterior chamber			H21.30*	Idiopathic cysts of iris, ciliary body or anterior chamber			H21.30*	Idiopathic cysts of iris, ciliary body or anterior chamber			H21.30*	Idiopathic cysts of iris, ciliary body or anterior chamber			H21.30*	Idiopathic cysts of iris, ciliary body or anterior chamber			H21.30*	Idiopathic cysts of iris, ciliary body or anterior chamber			H21.30*	Idiopathic cysts of iris, ciliary body or anterior chamber			H21.30*	Idiopathic cysts of iris, ciliary body or anterior chamber			H21.30*	Idiopathic cysts of iris, ciliary body or anterior chamber			H21.30*	Idiopathic cysts of iris, ciliary body or anterior chamber			H21.30*	Idiopathic cysts of iris, ciliary body or anterior chamber			H21.30*	Idiopathic cysts of iris, ciliary body or anterior chamber			H21.30*	Idiopathic cysts of iris, ciliary body or anterior chamber			H21.30*	Idiopathic cysts of iris, ciliary body or anterior chamber			H21.30*	Idiopathic cysts of iris, ciliary body or anterior chamber			H21.30*	Idiopathic cysts of iris, ciliary body or anterior chamber			H21.30*	Idiopathic cysts of iris, ciliary body or anterior chamber			H21.30*	Idiopathic cysts of iris, ciliary body or anterior chamber			H21.30*	Idiopathic cysts of iris, ciliary body or anterior chamber			H21.30*	Idiopathic cysts of iris, ciliary body or anterior chamber			H21.30*	Idiopathic cysts of iris, ciliary body or anterior chamber			H21.30*	Idiopathic cysts of iris, ciliary body or anterior chamber			H21.30*	Idiopathic cysts of iris, ciliary body or anterior chamber			H21.30*	Idiopathic cysts of iris, ciliary body or anterior chamber			H21.30*	Idiopathic cysts of iris, ciliary body or anterior chamber			H21.30*	Idiopathic cysts of iris, ciliary body or anterior chamber			H21.30*	Idiopathic cysts of iris, ciliary body or anterior chamber			H21.30*	Idiopathic cysts of iris, ciliary body or anterior chamber			H21.30*	Idiopathic cysts of iris, ciliary body or anterior chamber			H21.30*	Idiopathic cysts of iris, ciliary body or anterior chamber			H21.30*	Idiopathic cysts of iris, ciliary body or anterior chamber			H21.30*	Idiopathic cysts of iris, ciliary body or anterior chamber			H21.30*	Idiopathic cysts of iris, ciliary body or anterior chamber			H21.30*	Idiopathic cysts of iris, ciliary body or anterior chamber			H21.30*	Idiopathic cysts of iris, ciliary body or anterior chamber			H21.30*	Idiopathic cysts of iris, ciliary body or anterior chamber			H21.30*	Idiopathic cysts of iris, ciliary body or anterior chamber			H21.30*	Idiopathic cysts of iris, ciliary body or anterior chamber			H21.30*	Idiopathic cysts of iris, ciliary body or anterior chamber			H21.30*	Idiopathic cysts of iris, ciliary body or anterior chamber			H21.30*	Idiopathic cysts of iris, ciliary body or anterior chamber			H21.30*	Idiopathic cysts of iris, ciliary body or anterior chamber			H21.30*	Idiopathic cysts of iris, ciliary body or anterior chamber			H21.30*	Idiopathic cysts of iris, ciliary body or anterior chamber			H21.30*	Idiopathic cysts of iris, ciliary body or anterior chamber			H21.30*	Idiopathic cysts of iris, ciliary body or anterior chamber			H21.30*	Idiopathic cysts of iris, ciliary body or anterior chamber			H21.30*	Idiopathic cysts of iris, ciliary body or anterior chamber			H21.30*	Idiopathic cysts of iris, ciliary body or anterior chamber			H21.30*	Idiopathic cysts of iris, ciliary body or anterior chamber			H21.30*	Idiopathic cysts of iris, ciliary body or anterior chamber			H21.30*	Idiopathic cysts of iris, ciliary body or anterior chamber			H21.30*	Idiopathic cysts of iris, ciliary body or anterior chamber			H21.30*	Idiopathic cysts of iris, ciliary body or anterior chamber			H21.30*	Idiopathic cysts of iris, ciliary body or anterior chamber			H21.30*	Idiopathic cysts of iris, ciliary body or anterior chamber			H21.30*	Idiopathic cysts of iris, ciliary body or anterior chamber			H21.30*	Idiopathic cysts of iris, ciliary body or anterior chamber			H21.30*	Idiopathic cysts of iris, ciliary body or anterior chamber			H21.30*	Idiopathic cysts of iris, ciliary body or anterior chamber			H21.30*	Idiopathic cysts of iris, ciliary body or anterior chamber			H21.30*	Idiopathic cysts of iris, ciliary body or anterior chamber			H21.30*	Idiopathic cysts of iris, ciliary body or anterior chamber			H21.30*	Idiopathic cysts of iris, ciliary body or anterior chamber			H21.30*	Idiopathic cysts of iris, ciliary body or anterior chamber			H21.30*	Idiopathic cysts of iris, ciliary body or anterior chamber			H21.30*	Idiopathic cysts of iris, ciliary body or anterior chamber			H21.30*	Idiopathic cysts of iris, ciliary body or anterior chamber			H21.30*	Idiopathic cysts of iris, ciliary body or anterior chamber			H21.30*	Idiopathic cysts of iris, ciliary body or anterior chamber			H21.30*	Idiopathic cysts of iris, ciliary body or anterior chamber			H21.30*	Idiopathic cysts of iris, ciliary body or anterior chamber			H21.30*	Idiopathic cysts of iris, ciliary body or anterior chamber			H21.30*	Idiopathic cysts of iris, ciliary body or anterior chamber			H21.30*	Idiopathic cysts of iris, ciliary body or anterior chamber			H21.30*	Idiopathic cysts of iris, ciliary body or anterior chamber			H21.30*	Idiopathic cysts of iris, ciliary body or anterior chamber			H21.30*	Idiopathic cysts of iris, ciliary body or anterior chamber			H21.30*	Idiopathic cysts of iris, ciliary body or anterior chamber			H21.30*	Idiopathic cysts of iris, ciliary body or anterior chamber			H21.30*	Idiopathic cysts of iris, ciliary body or anterior chamber			H21.30*	Idiopathic cysts of iris, ciliary body or anterior chamber			H21.30*	Idiopathic cysts of iris, ciliary body or anterior chamber			H21.30*	Idiopathic cysts of iris, ciliary body or anterior chamber			H21.30*	Idiopathic cysts of iris, ciliary body or anterior chamber			H21.30*	Idiopathic cysts of iris, ciliary body or anterior chamber			H21.30*	Idiopathic cysts of iris, ciliary body or anterior chamber			H21.30*	Idiopathic cysts of iris, ciliary body or anterior chamber			H21.30*	Idiopathic cysts of iris, ciliary body or anterior chamber			H21.30*	Idiopathic cysts of iris, ciliary body or anterior chamber			H21.30*	Idiopathic cysts of iris, ciliary body or anterior chamber			H21.30*	Idiopathic cysts of iris, ciliary body or anterior chamber			H21.30*	Idiopathic cysts of iris, ciliary body or anterior chamber			H21.30*	Idiopathic cysts of iris, ciliary body or anterior chamber			H21.30*	Idiopathic cysts of iris, ciliary body or anterior chamber			H21.30*	Idiopathic cysts of iris, ciliary body or anterior chamber			H21.30*	Idiopathic cysts of iris, ciliary body or anterior chamber			H21.30*	Idiopathic cysts of iris, ciliary body or anterior chamber			H21.30*	Idiopathic cysts of iris, ciliary body or anterior chamber			H21.30*	Idiopathic cysts of iris, ciliary body or anterior chamber			H21.30*	Idiopathic cysts of iris, ciliary body or anterior chamber			H21.30*	Idiopathic cysts of iris, ciliary body or anterior chamber			H21.30*	Idiopathic cysts of iris, ciliary body or anterior chamber			H21.30*	Idiopathic cysts of iris, ciliary body or anterior chamber			H21.30*	Idiopathic cysts of iris, ciliary body or anterior chamber			H21.30*	Idiopathic cysts of iris, ciliary body or anterior chamber			H21.30*	Idiopathic cysts of iris, ciliary body or anterior chamber			H21.30*	Idiopathic cysts of iris, ciliary body or anterior chamber			H21.30*	Idiopathic cysts of iris, ciliary body or anterior chamber			H21.30*	Idiopathic cysts of iris, ciliary body or anterior chamber			H21.30*	Idiopathic cysts of iris, ciliary body or anterior chamber			H21.30*	Idiopathic cysts of iris, ciliary body or anterior chamber			H21.30*	Idiopathic cysts of iris, ciliary body or anterior chamber			H21.30*	Idiopathic cysts of iris, ciliary body or anterior chamber			H21.30*	Idiopathic cysts of iris, ciliary body or anterior chamber			H21.30*	Idiopathic cysts of iris, ciliary body or anterior chamber			H21.30*	Idiopathic cysts of iris, ciliary body or anterior chamber			H21.30*	Idiopathic cysts of iris, ciliary body or anterior chamber			H21.30*	Idiopathic cysts of iris, ciliary body or anterior chamber			H21.30*	Idiopathic cysts of iris, ciliary body or anterior chamber			H21.30*	Idiopathic cysts of iris, ciliary body or anterior chamber			H21.30*	Idiopathic cysts of iris, ciliary body or anterior chamber			H21.30*	Idiopathic cysts of iris, ciliary body or anterior chamber			H21.30*	Idiopathic cysts of iris, ciliary body or anterior chamber			H21.30*	Idiopathic cysts of iris, ciliary body or anterior chamber			H21.30*	Idiopathic cysts of iris, ciliary body or anterior chamber			H21.30*	Idiopathic cysts of iris, ciliary body or anterior chamber			H21.30*	Idiopathic cysts of iris, ciliary body or anterior chamber			H21.30*	Idiopathic cysts of iris, ciliary body or anterior chamber			H21.30*	Idiopathic cysts of iris, ciliary body or anterior chamber			H21.30*	Idiopathic cysts of iris, ciliary body or anterior chamber			H21.30*	Idiopathic cysts of iris, ciliary body or anterior chamber			H21.30*	Idiopathic cysts of iris, ciliary body or anterior chamber			H21.30*	Idiopathic cysts of iris, ciliary body or anterior chamber			H21.30*	Idiopathic cysts of iris, ciliary body or anterior chamber			H21.30*	Idiopathic cysts of iris, ciliary body or anterior chamber			H21.30*	Idiopathic cysts of iris, ciliary body or anterior chamber			H21.30*	Idiopathic cysts of iris, ciliary body or anterior chamber			H21.30*	Idiopathic cysts of iris, ciliary body or anterior chamber			H21.30*	Idiopathic cysts of iris, ciliary body or anterior chamber			H21.30*	Idiopathic cysts of iris, ciliary body or anterior chamber			H21.30*	Idiopathic cysts of iris, ciliary body or anterior chamber			H21.30*	Idiopathic cysts of iris, ciliary body or anterior chamber			H21.30*	Idiopathic cysts of iris, ciliary body or anterior chamber			H21.30*	Idiopathic cysts of iris, ciliary body or anterior chamber			H21.30*	Idiopathic cysts of iris, ciliary body or anterior chamber			H21.30*	Idiopathic cysts of iris, ciliary body or anterior chamber			H21.30*	Idiopathic cysts of iris, ciliary body or anterior chamber			H21.30*	Idiopathic cysts of iris, ciliary body or anterior chamber			H21.30*	Idiopathic cysts of iris, ciliary body or anterior chamber			H21.30*	Idiopathic cysts of iris, ciliary body or anterior chamber			H21.30*	Idiopathic cysts of iris, ciliary body or anterior chamber			H21.30*	Idiopathic cysts of iris, ciliary body or anterior chamber			H21.30*	Idiopathic cysts of iris, ciliary body or anterior chamber			H21.30*	Idiopathic cysts of iris, ciliary body or anterior chamber			H21.30*	Idiopathic cysts of iris, ciliary body or anterior chamber			H21.30*	Idiopathic cysts of iris, ciliary body or anterior chamber			H21.30*	Idiopathic cysts of iris, ciliary body or anterior chamber			H21.30*	Idiopathic cysts of iris, ciliary body or anterior chamber			H21.30*	Idiopathic cysts of iris, ciliary body or anterior chamber			H21.30*	Idiopathic cysts of iris, ciliary body or anterior chamber			H21.30*	Idiopathic cysts of iris, ciliary body or anterior chamber			H21.30*	Idiopathic cysts of iris, ciliary body or anterior chamber			H21.30*	Idiopathic cysts of iris, ciliary body or anterior chamber			H21.30*	Idiopathic cysts of iris, ciliary body or anterior chamber			H21.30*	Idiopathic cysts of iris, ciliary body or anterior chamber			H21.30*	Idiopathic cysts of iris, ciliary body or anterior chamber			H21.30*	Idiopathic cysts of iris, ciliary body or anterior chamber			H21.30*	Idiopathic cysts of iris, ciliary body or anterior chamber			H21.30*	Idiopathic cysts of iris, ciliary body or anterior chamber			H21.30*	Idiopathic cysts of iris, ciliary body or anterior chamber			H21.30*	Idiopathic cysts of iris, ciliary body or anterior chamber			H21.30*	Idiopathic cysts of iris, ciliary body or anterior chamber			H21.30*	Idiopathic cysts of iris, ciliary body or anterior chamber			H21.30*	Idiopathic cysts of iris, ciliary body or anterior chamber			H21.30*	Idiopathic cysts of iris, ciliary body or anterior chamber			H21.30*	Idiopathic cysts of iris, ciliary body or anterior chamber			H21.30*	Idiopathic cysts of iris, ciliary body or anterior chamber			H21.30*	Idiopathic cysts of iris, ciliary body or anterior chamber			H21.30*	Idiopathic cysts of iris, ciliary body or anterior chamber			H21.30*	Idiopathic cysts of iris, ciliary body or anterior chamber			H21.30*	Idiopathic cysts of iris, ciliary body or anterior chamber			H21.30*	Idiopathic cysts of iris, ciliary body or anterior chamber			H21.30*	Idiopathic cysts of iris, ciliary body or anterior chamber			H21.30*	Idiopathic cysts of iris, ciliary body or anterior chamber			H21.30*	Idiopathic cysts of iris, ciliary body or anterior chamber			H21.30*	Idiopathic cysts of iris, ciliary body or anterior chamber			H21.30*	Idiopathic cysts of iris, ciliary body or anterior chamber			H21.30*	Idiopathic cysts of iris, ciliary body or anterior chamber			H21.30*	Idiopathic cysts of iris, ciliary body or anterior chamber			H21.30*	Idiopathic cysts of iris, ciliary body or anterior chamber			H21.30*	Idiopathic cysts of iris, ciliary body or anterior chamber			H21.30*	Idiopathic cysts of iris, ciliary body or anterior chamber			H21.30*	Idiopathic cysts of iris, ciliary body or anterior chamber			H21.30*	Idiopathic cysts of iris, ciliary body or anterior chamber			H21.30*	Idiopathic cysts of iris, ciliary body or anterior chamber			H21.30*	Idiopathic cysts of iris, ciliary body or anterior chamber			H21.30*	Idiopathic cysts of iris, ciliary body or anterior chamber			H21.30*	Idiopathic cysts of iris, ciliary body or anterior chamber			H21.30*	Idiopathic cysts of iris, ciliary body or anterior chamber			H21.30*	Idiopathic cysts of iris, ciliary body or anterior chamber			H21.30*	Idiopathic cysts of iris, ciliary body or anterior chamber			H21.30*	Idiopathic cysts of iris, ciliary body or anterior chamber			H21.30*	Idiopathic cysts of iris, ciliary body or anterior chamber			H21.30*	Idiopathic cysts of iris, ciliary body or anterior chamber			H21.30*	Idiopathic cysts of iris, ciliary body or anterior chamber			H21.30*	Idiopathic cysts of iris, ciliary body or anterior chamber			H21.30*	Idiopathic cysts of iris, ciliary body or anterior chamber			H21.30*	Idiopathic cysts of iris, ciliary body or anterior chamber			H21.30*	Idiopathic cysts of iris, ciliary body or anterior chamber			H21.30*	Idiopathic cysts of iris, ciliary body or anterior chamber			H21.30*	Idiopathic cysts of iris, ciliary body or anterior chamber			H21.30*	Idiopathic cysts of iris, ciliary body or anterior chamber			H21.30*	Idiopathic cysts of iris, ciliary body or anterior chamber			H21.30*	Idiopathic cysts of iris, ciliary body or anterior chamber			H21.30*	Idiopathic cysts of iris, ciliary body or anterior chamber			H21.30*	Idiopathic cysts of iris, ciliary body or anterior chamber			H21.30*	Idiopathic cysts of iris, ciliary body or anterior chamber			H21.30*	Idiopathic cysts of iris, ciliary body or anterior chamber			H21.30*	Idiopathic cysts of iris, ciliary body or anterior chamber			H21.30*	Idiopathic cysts of iris, ciliary body or anterior chamber			H21.30*	Idiopathic cysts of iris, ciliary body or anterior chamber			H21.30*	Idiopathic cysts of iris, ciliary body or anterior chamber			H21.30*	Idiopathic cysts of iris, ciliary body or anterior chamber			H21.30*	Idiopathic cysts of iris, ciliary body or anterior chamber			H21.30*	Idiopathic cysts of iris, ciliary body or anterior chamber			H21.30*	Idiopathic cysts of iris, ciliary body or anterior chamber			H21.30*	Idiopathic cysts of iris, ciliary body or anterior chamber			H21.30*	Idiopathic cysts of iris, ciliary body or anterior chamber			H21.30*	Idiopathic cysts of iris, ciliary body or anterior chamber			H21.30*	Idiopathic cysts of iris, ciliary body or anterior chamber			H21.30*	Idiopathic cysts of iris, ciliary body or anterior chamber			H21.30*	Idiopathic cysts of iris, ciliary body or anterior chamber			H21.30*	Idiopathic cysts of iris, ciliary body or anterior chamber			H21.30*	Idiopathic cysts of iris, ciliary body or anterior chamber			H21.30*	Idiopathic cysts of iris, ciliary body or anterior chamber			H21.30*	Idiopathic cysts of iris, ciliary body or anterior chamber			H21.30*	Idiopathic cysts of iris, ciliary body or anterior chamber			H21.30*	Idiopathic cysts of iris, ciliary body or anterior chamber			H21.30*	Idiopathic cysts of iris, ciliary body or anterior chamber			H21.30*	Idiopathic cysts of iris, ciliary body or anterior chamber			H21.30*	Idiopathic cysts of iris, ciliary body or anterior chamber			H21.30*	Idiopathic cysts of iris, ciliary body or anterior chamber			H21.30*	Idiopathic cysts of iris, ciliary body or anterior chamber			H21.30*	Idiopathic cysts of iris, ciliary body or anterior chamber			H21.30*	Idiopathic cysts of iris, ciliary body or anterior chamber			H21.30*	Idiopathic cysts of iris, ciliary body or anterior chamber			H21.30*	Idiopathic cysts of iris, ciliary body or anterior chamber			H21.30*	Idiopathic cysts of iris, ciliary body or anterior chamber			H21.30*	Idiopathic cysts of iris, ciliary body or anterior chamber			H21.30*	Idiopathic cysts of iris, ciliary body or anterior chamber			H21.30*	Idiopathic cysts of iris, ciliary body or anterior chamber			H21.30*	Idiopathic cysts of iris, ciliary body or anterior chamber			H21.30*	Idiopathic cysts of iris, ciliary body or anterior chamber			H21.30*	Idiopathic cysts of iris, ciliary body or anterior chamber			H21.30*	Idiopathic cysts of iris, ciliary body or anterior chamber			H21.30*	Idiopathic cysts of iris, ciliary body or anterior chamber			H21.30*	Idiopathic cysts of iris, ciliary body or anterior chamber			H21.30*	Idiopathic cysts of iris, ciliary body or anterior chamber			H21.30*	Idiopathic cysts of iris, ciliary body or anterior chamber			H21.30*	Idiopathic cysts of iris, ciliary body or anterior chamber			H21.30*	Idiopathic cysts of iris, ciliary body or anterior chamber			H21.30*	Idiopathic cysts of iris, ciliary body or anterior chamber			H21.30*	Idiopathic cysts of iris, ciliary body or anterior chamber			H21.30*	Idiopathic cysts of iris, ciliary body or anterior chamber			H21.30*	Idiopathic cysts of iris, ciliary body or anterior chamber			H21.30*	Idiopathic cysts of iris, ciliary body or anterior chamber			H21.30*	Idiopathic cysts of iris, ciliary body or anterior chamber			H21.30*	Idiopathic cysts of iris, ciliary body or anterior chamber			H21.30*	Idiopathic cysts of iris, ciliary body or anterior chamber			H21.30*	Idiopathic cysts of iris, ciliary body or anterior chamber			H21.30*	Idiopathic cysts of iris, ciliary body or anterior chamber			H21.30*	Idiopathic cysts of iris, ciliary body or anterior chamber			H21.30*	Idiopathic cysts of iris, ciliary body or anterior chamber			H21.30*	Idiopathic cysts of iris, ciliary body or anterior chamber			H21.30*	Idiopathic cysts of iris, ciliary body or anterior chamber			H21.30*	Idiopathic cysts of iris, ciliary body or anterior chamber			H21.30*	Idiopathic cysts of iris, ciliary body or anterior chamber			H21.30*	Idiopathic cysts of iris, ciliary body or anterior chamber			H21.30*	Idiopathic cysts of iris, ciliary body or anterior chamber			H21.30*	Idiopathic cysts of iris, ciliary body or anterior chamber			H21.30*	Idiopathic cysts of iris, ciliary body or anterior chamber			H21.30*	Idiopathic cysts of iris, ciliary body or anterior chamber			H21.30*	Idiopathic cysts of iris, ciliary body or anterior chamber			H21.30*	Idiopathic cysts of iris, ciliary body or anterior chamber			H21.30*	Idiopathic cysts of iris, ciliary body or anterior chamber			H21.30*	Idiopathic cysts of iris, ciliary body or anterior chamber			H21.30*	Idiopathic cysts of iris, ciliary body or anterior chamber			H21.30*	Idiopathic cysts of iris, ciliary body or anterior chamber			H21.30*	Idiopathic cysts of iris, ciliary body or anterior chamber			H21.30*	Idiopathic cysts of iris, ciliary body or anterior chamber			H21.30*	Idiopathic cysts of iris, ciliary body or anterior chamber			H21.30*	Idiopathic cysts of iris, ciliary body or anterior chamber			H21.30*	Idiopathic cysts of iris, ciliary body or anterior chamber			H21.30*	Idiopathic cysts of iris, ciliary body or anterior chamber			H21.30*	Idiopathic cysts of iris, ciliary body or anterior chamber			H21.30*	Idiopathic cysts of iris, ciliary body or anterior chamber			H21.30*	Idiopathic cysts of iris, ciliary body or anterior chamber			H21.30*	Idiopathic cysts of iris, ciliary body or anterior chamber			H21.30*	Idiopathic cysts of iris, ciliary body or anterior chamber			H21.30*	Idiopathic cysts of iris, ciliary body or anterior chamber			H21.30*	Idiopathic cysts of iris, ciliary body or anterior chamber			H21.30*	Idiopathic cysts of iris, ciliary body or anterior chamber			H21.30*	Idiopathic cysts of iris, ciliary body or anterior chamber			H21.30*	Idiopathic cysts of iris, ciliary body or anterior chamber			H21.30*	Idiopathic cysts of iris, ciliary body or anterior chamber			H21.30*	Idiopathic cysts of iris, ciliary body or anterior chamber			H21.30*	Idiopathic cysts of iris, ciliary body or anterior chamber			H21.30*	Idiopathic cysts of iris, ciliary body or anterior chamber			H21.30*	Idiopathic cysts of iris, ciliary body or anterior chamber			H21.30*	Idiopathic cysts of iris, ciliary body or anterior chamber			H21.30*	Idiopathic cysts of iris, ciliary body or anterior chamber			H21.30*	Idiopathic cysts of iris, ciliary body or anterior chamber			H21.30*	Idiopathic cysts of iris, ciliary body or anterior chamber			H21.30*	Idiopathic cysts of iris, ciliary body or anterior chamber			H21.30*	Idiopathic cysts of iris, ciliary body or anterior chamber			H21.30*	Idiopathic cysts of iris, ciliary body or anterior chamber			H21.30*	Idiopathic cysts of iris, ciliary body or anterior chamber			H21.30*	Idiopathic cysts of iris, ciliary body or anterior chamber			H21.30*	Idiopathic cysts of iris, ciliary body or anterior chamber			H21.30*	Idiopathic cysts of iris, ciliary body or anterior chamber			H21.30*	Idiopathic cysts of iris, ciliary body or anterior chamber			H21.30*	Idiopathic cysts of iris, ciliary body or anterior chamber			H21.30*	Idiopathic cysts of iris, ciliary body or anterior chamber			H21.30*	Idiopathic cysts of iris, ciliary body or anterior chamber			H21.30*	Idiopathic cysts of iris, ciliary body or anterior chamber			H21.30*	Idiopathic cysts of iris, ciliary body or anterior chamber			H21.30*	Idiopathic cysts of iris, ciliary body or anterior chamber			H21.30*	Idiopathic cysts of iris, ciliary body or anterior chamber			H21.30*	Idiopathic cysts of iris, ciliary body or anterior chamber			H21.30*	Idiopathic cysts of iris, ciliary body or anterior chamber			H21.30*	Idiopathic cysts of iris, ciliary body or anterior chamber			H21.30*	Idiopathic cysts of iris, ciliary body or anterior chamber			H21.30*	Idiopathic cysts of iris, ciliary body or anterior chamber			H21.30*	Idiopathic cysts of iris, ciliary body or anterior chamber			H21.30*	Idiopathic cysts of iris, ciliary body or anterior chamber			H21.30*	Idiopathic cysts of iris, ciliary body or anterior chamber			H21.30*	Idiopathic cysts of iris, ciliary body or anterior chamber			H21.30*	Idiopathic cysts of iris, ciliary body or anterior chamber			H21.30*	Idiopathic cysts of iris, ciliary body or anterior chamber			H21.30*	Idiopathic cysts of iris, ciliary body or anterior chamber			H21.30*	Idiopathic cysts of iris, ciliary body or anterior chamber			H21.30*	Idiopathic cysts of iris, ciliary body or anterior chamber			H21.30*	Idiopathic cysts of iris, ciliary body or anterior chamber			H21.30*	Idiopathic cysts of iris, ciliary body or anterior chamber			H21.30*	Idiopathic cysts of iris, ciliary body or anterior chamber			H21.30*	Idiopathic cysts of iris, ciliary body or anterior chamber			H21.30*	Idiopathic cysts of iris, ciliary body or anterior chamber			H21.30*	Idiopathic cysts of iris, ciliary body or anterior chamber			H21.30*	Idiopathic cysts of iris, ciliary body or anterior chamber			H21.30*	Idiopathic cysts of iris, ciliary body or anterior chamber			H21.30*	Idiopathic cysts of iris, ciliary body or anterior chamber			H21.30*	Idiopathic cysts of iris, ciliary body or anterior chamber			H21.30*	Idiopathic cysts of iris, ciliary body or anterior chamber			H21.30*	Idiopathic cysts of iris, ciliary body or anterior chamber			H21.30*	Idiopathic cysts of iris, ciliary body or anterior chamber			H21.30*	Idiopathic cysts of iris, ciliary body or anterior chamber			H21.30*	Idiopathic cysts of iris, ciliary body or anterior chamber			H21.30*	Idiopathic cysts of iris, ciliary body or anterior chamber			H21.30*	Idiopathic cysts of iris, ciliary body or anterior chamber			H21.30*	Idiopathic cysts of iris, ciliary body or anterior chamber			H21.30*	Idiopathic cysts of iris, ciliary body or anterior chamber			H21.30*	Idiopathic cysts of iris, ciliary body or anterior chamber			H21.30*	Idiopathic cysts of iris, ciliary body or anterior chamber			H21.30*	Idiopathic cysts of iris, ciliary body or anterior chamber			H21.30*	Idiopathic cysts of iris, ciliary body or anterior chamber			H21.30*	Idiopathic cysts of iris, ciliary body or anterior chamber			H21.30*	Idiopathic cysts of iris, ciliary body or anterior chamber			H21.30*	Idiopathic cysts of iris, ciliary body or anterior chamber			H21.30*	Idiopathic cysts of iris, ciliary body or anterior chamber			H21.30*	Idiopathic cysts of iris, ciliary body or anterior chamber			H21.30*	Idiopathic cysts of iris, ciliary body or anterior chamber			H21.30*	Idiopathic cysts of iris, ciliary body or anterior chamber			H21.30*	Idiopathic cysts of iris, ciliary body or anterior chamber			H21.30*	Idiopathic cysts of iris, ciliary body or anterior chamber			H21.30*	Idiopathic cysts of iris, ciliary body or anterior chamber			H21.30*	Idiopathic cysts of iris, ciliary body or anterior chamber			H21.30*	Idiopathic cysts of iris, ciliary body or anterior chamber			H21.30*	Idiopathic cysts of iris, ciliary body or anterior chamber			H21.30*	Idiopathic cysts of iris, ciliary body or anterior chamber			H21.30*	Idiopathic cysts of iris, ciliary body or anterior chamber			H21.30*	Idiopathic cysts of iris, ciliary body or anterior chamber			H21.30*	Idiopathic cysts of iris, ciliary body or anterior chamber			H21.30*	Idiopathic cysts of iris, ciliary body or anterior chamber			H21.30*	Idiopathic cysts of iris, ciliary body or anterior chamber			H21.30*	Idiopathic cysts of iris, ciliary body or anterior chamber			H21.30*	Idiopathic cysts of iris, ciliary body or anterior chamber			H21.30*	Idiopathic cysts of iris, ciliary body or anterior chamber			H21.30*	Idiopathic cysts of iris, ciliary body or anterior chamber			H21.30*	Idiopathic cysts of iris, ciliary body or anterior chamber			H21.30*	Idiopathic cysts of iris, ciliary body or anterior chamber			H21.30*	Idiopathic cysts of iris, ciliary body or anterior chamber			H21.30*	Idiopathic cysts of iris, ciliary body or anterior chamber			H21.30*	Idiopathic cysts of iris, ciliary body or anterior chamber			H21.30*	Idiopathic cysts of iris, ciliary body or anterior chamber			H21.30*	Idiopathic cysts of iris, ciliary body or anterior chamber			H21.30*	Idiopathic cysts of iris, ciliary body or anterior chamber			H21.30*	Idiopathic cysts of iris, ciliary body or anterior chamber			H21.30*	Idiopathic cysts of iris, ciliary body or anterior chamber			H21.30*	Idiopathic cysts of iris, ciliary body or anterior chamber			H21.30*	Idiopathic cysts of iris, ciliary body or anterior chamber			H21.30*	Idiopathic cysts of iris, ciliary body or anterior chamber			H21.30*	Idiopathic cysts of iris, ciliary body or anterior chamber			H21.30*	Idiopathic cysts of iris, ciliary body or anterior chamber			H21.30*	Idiopathic cysts of iris, ciliary body or anterior chamber			H21.30*	Idiopathic cysts of iris, ciliary body or anterior chamber			H21.30*	Idiopathic cysts of iris, ciliary body or anterior chamber			H21.30*	Idiopathic cysts of iris, ciliary body or anterior chamber			H21.30*	Idiopathic cysts of iris, ciliary body or anterior chamber			H21.30*	Idiopathic cysts of iris, ciliary body or anterior chamber			H21.30*	Idiopathic cysts of iris, ciliary body or anterior chamber			H21.30*	Idiopathic cysts of iris, ciliary body or anterior chamber			H21.30*	Idiopathic cysts of iris, ciliary body or anterior chamber			H21.30*	Idiopathic cysts of iris, ciliary body or anterior chamber			H21.30*	Idiopathic cysts of iris, ciliary body or anterior chamber			H21.30*	Idiopathic cysts of iris, ciliary body or anterior chamber			H21.30*	Idiopathic cysts of iris, ciliary body or anterior chamber			H21.30*	Idiopathic cysts of iris, ciliary body or anterior chamber			H21.30*	Idiopathic cysts of iris, ciliary body or anterior chamber			H21.30*	Idiopathic cysts of iris, ciliary body or anterior chamber			H21.30*	Idiopathic cysts of iris, ciliary body or anterior chamber			H21.30*	Idiopathic cysts of iris, ciliary body or anterior chamber			H21.30*	Idiopathic cysts of iris, ciliary body or anterior chamber			H21.30*	Idiopathic cysts of iris, ciliary body or anterior chamber			H21.30*	Idiopathic cysts of iris, ciliary body or anterior chamber			H21.30*	Idiopathic cysts of iris, ciliary body or anterior chamber			H21.30*	Idiopathic cysts of iris, ciliary body or anterior chamber			H21.30*	Idiopathic cysts of iris, ciliary body or anterior chamber			H21.30*	Idiopathic cysts of iris, ciliary body or anterior chamber			H21.30*	Idiopathic cysts of iris, ciliary body or anterior chamber			H21.30*	Idiopathic cysts of iris, ciliary body or anterior chamber			H21.30*	Idiopathic cysts of iris, ciliary body or anterior chamber			H21.30*	Idiopathic cysts of iris, ciliary body or anterior chamber			H21.30*	Idiopathic cysts of iris, ciliary body or anterior chamber			H21.30*	Idiopathic cysts of iris, ciliary body or anterior chamber			H21.30*	Idiopathic cysts of iris, ciliary body or anterior chamber			H21.30*	Idiopathic cysts of iris, ciliary body or anterior chamber			H21.30*	Idiopathic cysts of iris, ciliary body or anterior chamber			H21.30*	Idiopathic cysts of iris, ciliary body or anterior chamber			H21.30*	Idiopathic cysts of iris, ciliary body or anterior chamber			H21.30*	Idiopathic cysts of iris, ciliary body or anterior chamber			H21.30*	Idiopathic cysts of iris, ciliary body or anterior chamber			H21.30*	Idiopathic cysts of iris, ciliary body or anterior chamber			H21.30*	Idiopathic cysts of iris, ciliary body or anterior chamber			H21.30*	Idiopathic cysts of iris, ciliary body or anterior chamber			H21.30*	Idiopathic cysts of iris, ciliary body or anterior chamber			H21.30*	Idiopathic cysts of iris, ciliary body or anterior chamber			H21.30*	Idiopathic cysts of iris, ciliary body or anterior chamber			H21.30*	Idiopathic cysts of iris, ciliary body or anterior chamber			H21.30*	Idiopathic cysts of iris, ciliary body or anterior chamber			H21.30*	Idiopathic cysts of iris, ciliary body or anterior chamber			H21.30*	Idiopathic cysts of iris, ciliary body or anterior chamber			H21.30*	Idiopathic cysts of iris, ciliary body or anterior chamber			H21.30*	Idiopathic cysts of iris, ciliary body or anterior chamber			H21.30*	Idiopathic cysts of iris, ciliary body or anterior chamber			H21.30*	Idiopathic cysts of iris, ciliary body or anterior chamber			H21.30*	Idiopathic cysts of iris, ciliary body or anterior chamber			H21.30*	Idiopathic cysts of iris, ciliary body or anterior chamber			H21.30*	Idiopathic cysts of iris, ciliary body or anterior chamber			H21.30*	Idiopathic cysts of iris, ciliary body or anterior chamber			H21.30*	Idiopathic cysts of iris, ciliary body or anterior chamber			H21.30*	Idiopathic cysts of iris, ciliary body or anterior chamber			H21.30*	Idiopathic cysts of iris, ciliary body or anterior chamber			H21.30*	Idiopathic cysts of iris, ciliary body or anterior chamber			H21.30*	Idiopathic cysts of iris, ciliary body or anterior chamber			H21.30*	Idiopathic cysts of iris, ciliary body or anterior chamber			H21.30*	Idiopathic cysts of iris, ciliary body or anterior chamber			H21.30*	Idiopathic cysts of iris, ciliary body or anterior chamber			H21.30*	Idiopathic cysts of iris, ciliary body or anterior chamber			H21.30*	Idiopathic cysts of iris, ciliary body or anterior chamber			H21.30*	Idiopathic cysts of iris, ciliary body or anterior chamber			H21.30*	Idiopathic cysts of iris, ciliary body or anterior chamber			H21.30*	Idiopathic cysts of iris, ciliary body or anterior chamber			H21.30*	Idiopathic cysts of iris, ciliary body or anterior chamber			H21.30*	Idiopathic cysts of iris, ciliary body or anterior chamber			H21.30*	Idiopathic cysts of iris, ciliary body or anterior chamber			H21.30*	Idiopathic cysts of iris, ciliary body or anterior chamber			H21.30*	Idiopathic cysts of iris, ciliary body or anterior chamber			H21.30*	Idiopathic cysts of iris, ciliary body or anterior chamber			H21.30*	Idiopathic cysts of iris, ciliary body or anterior chamber			H21.30*	Idiopathic cysts of iris, ciliary body or anterior chamber			H21.30*	Idiopathic cysts of iris, ciliary body or anterior chamber			H21.30*	Idiopathic cysts of iris, ciliary body or anterior chamber			H21.30*	Idiopathic cysts of iris, ciliary body or anterior chamber			H21.30*	Idiopathic cysts of iris, ciliary body or anterior chamber			H21.30*	Idiopathic cysts of iris, ciliary body or anterior chamber			H21.30*	Idiopathic cysts of iris, ciliary body or anterior chamber			H21.30*	Idiopathic cysts of iris, ciliary body or anterior chamber			H21.30*	Idiopathic cysts of iris, ciliary body or anterior chamber			H21.30*	Idiopathic cysts of iris, ciliary body or anterior chamber			H21.30*	Idiopathic cysts of iris, ciliary body or anterior chamber			H21.30*	Idiopathic cysts of iris, ciliary body or anterior chamber			H21.30*	Idiopathic cysts of iris, ciliary body or anterior chamber			H21.30*	Idiopathic cysts of iris, ciliary body or anterior chamber			H21.30*	Idiopathic cysts of iris, ciliary body or anterior chamber			H21.30*	Idiopathic cysts of iris, ciliary body or anterior chamber			H21.30*	Idiopathic cysts of iris, ciliary body or anterior chamber			H21.30*	Idiopathic cysts of iris, ciliary body or anterior chamber			H21.30*	Idiopathic cysts of iris, ciliary body or anterior chamber			H21.30*	Idiopathic cysts of iris, ciliary body or anterior chamber			H21.30*	Idiopathic cysts of iris, ciliary body or anterior chamber			H21.30*	Idiopathic cysts of iris, ciliary body or anterior chamber			H21.30*	Idiopathic cysts of iris, ciliary body or anterior chamber			H21.30*	Idiopathic cysts of iris, ciliary body or anterior chamber			H21.30*	Idiopathic cysts of iris, ciliary body or anterior chamber			H21.30*	Idiopathic cysts of iris, ciliary body or anterior chamber			H21.30*	Idiopathic cysts of iris, ciliary body or anterior chamber			H21.30*	Idiopathic cysts of iris, ciliary body or anterior chamber			H21.30*	Idiopathic cysts of iris, ciliary body or anterior chamber			H21.30*	Idiopathic cysts of iris, ciliary body or anterior chamber			H21.30*	Idiopathic cysts of iris, ciliary body or anterior chamber			H21.30*	Idiopathic cysts of iris, ciliary body or anterior chamber			H21.30*	Idiopathic cysts of iris, ciliary body or anterior chamber			H21.30*	Idiopathic cysts of iris, ciliary body or anterior chamber			H21.30*	Idiopathic cysts of iris, ciliary body or anterior chamber			H21.30*	Idiopathic cysts of iris, ciliary body or anterior chamber			H21.30*	Idiopathic cysts of iris, ciliary body or anterior chamber			H21.30*	Idiopathic cysts of iris, ciliary body or anterior chamber			H21.30*	Idiopathic cysts of iris, ciliary body or anterior chamber			H21.30*	Idiopathic cysts of iris, ciliary body or anterior chamber			H21.30*	Idiopathic cysts of iris, ciliary body or anterior chamber			H21.30*	Idiopathic cysts of iris, ciliary body or anterior chamber			H21.30*	Idiopathic cysts of iris, ciliary body or anterior chamber			H21.30*	Idiopathic cysts of iris, ciliary body or anterior chamber			H21.30*	Idiopathic cysts of iris, ciliary body or anterior chamber			H21.30*	Idiopathic cysts of iris, ciliary body or anterior chamber			H21.30*	Idiopathic cysts of iris, ciliary body or anterior chamber			H21.30*	Idiopathic cysts of iris, ciliary body or anterior chamber			H21.30*	Idiopathic cysts of iris, ciliary body or anterior chamber			H21.30*	Idiopathic cysts of iris, ciliary body or anterior chamber			H21.30*	Idiopathic cysts of iris, ciliary body or anterior chamber			H21.30*	Idiopathic cysts of iris, ciliary body or anterior chamber			H21.30*	Idiopathic cysts of iris, ciliary body or anterior chamber			H21.30*	Idiopathic cysts of iris, ciliary body or anterior chamber			H21.30*	Idiopathic cysts of iris, ciliary body or anterior chamber			H21.30*	Idiopathic cysts of iris, ciliary body or anterior chamber			H21.30*	Idiopathic cysts of iris, ciliary body or anterior chamber			H21.30*	Idiopathic cysts of iris, ciliary body or anterior chamber			H21.30*	Idiopathic cysts of iris, ciliary body or anterior chamber			H21.30*	Idiopathic cysts of iris, ciliary body or anterior chamber			H21.30*	Idiopathic cysts of iris, ciliary body or anterior chamber			H21.30*	Idiopathic cysts of iris, ciliary body or anterior chamber			H21.30*	Idiopathic cysts of iris, ciliary body or anterior chamber			H21.30*	Idiopathic cysts of iris, ciliary body or anterior chamber			H21.30*	Idiopathic cysts of iris, ciliary body or anterior chamber			H21.30*	Idiopathic cysts of iris, ciliary body or anterior chamber			H21.30*	Idiopathic cysts of iris, ciliary body or anterior chamber			H21.30*	Idiopathic cysts of iris, ciliary body or anterior chamber			H21.30*	Idiopathic cysts of iris, ciliary body or anterior chamber			H21.30*	Idiopathic cysts of iris, ciliary body or anterior chamber			H21.30*	Idiopathic cysts of iris, ciliary body or anterior chamber			H21.30*	Idiopathic cysts of iris, ciliary body or anterior chamber			H21.30*	Idiopathic cysts of iris, ciliary body or anterior chamber			H21.30*	Idiopathic cysts of iris, ciliary body or anterior chamber			H21.30*	Idiopathic cysts of iris, ciliary body or anterior chamber			H21.30*	Idiopathic cysts of iris, ciliary body or anterior chamber			H21.30*	Idiopathic cysts of iris, ciliary body or anterior chamber			H21.30*	Idiopathic cysts of iris, ciliary body or anterior chamber			H21.30*	Idiopathic cysts of iris, ciliary body or anterior chamber			H21.30*	Idiopathic cysts of iris, ciliary body or anterior chamber			H21.30*	Idiopathic cysts of iris, ciliary body or anterior chamber			H21.30*	Idiopathic cysts of iris, ciliary body or anterior chamber			H21.30*	Idiopathic cysts of iris, ciliary body or anterior chamber			H21.30*	Idiopathic cysts of iris, ciliary body or anterior chamber			H21.30*	Idiopathic cysts of iris, ciliary body or anterior chamber			H21.30*	Idiopathic cysts of iris, ciliary body or anterior chamber			H21.30*	Idiopathic cysts of iris, ciliary body or anterior chamber			H21.30*	Idiopathic cysts of iris, ciliary body or anterior chamber			H21.30*	Idiopathic cysts of iris, ciliary body or anterior chamber			H21.30*	Idiopathic cysts of iris, ciliary body or anterior chamber			H21.30*	Idiopathic cysts of iris, ciliary body or anterior chamber			H21.30*	Idiopathic cysts of iris, ciliary body or anterior chamber			H21.30*	Idiopathic cysts of iris, ciliary body or anterior chamber			H21.30*	Idiopathic cysts of iris, ciliary body or anterior chamber			H21.30*	Idiopathic cysts of iris, ciliary body or anterior chamber			H21.30*	Idiopathic cysts of iris, ciliary body or anterior chamber			H21.30*	Idiopathic cysts of iris, ciliary body or anterior chamber			H21.30*	Idiopathic cysts of iris, ciliary body or anterior chamber			H21.30*	Idiopathic cysts of iris, ciliary body or anterior chamber			H21.30*	Idiopathic cysts of iris, ciliary body or anterior chamber			H21.30*	Idiopathic cysts of iris, ciliary body or anterior chamber			H21.30*	Idiopathic cysts of iris, ciliary body or anterior chamber			H21.30*	Idiopathic cysts of iris, ciliary body or anterior chamber			H21.30*	Idiopathic cysts of iris, ciliary body or anterior chamber			H21.30*	Idiopathic cysts of iris, ciliary body or anterior chamber			H21.30*	Idiopathic cysts of iris, ciliary body or anterior chamber			H21.30*	Idiopathic cysts of iris, ciliary body or anterior chamber			H21.30*	Idiopathic cysts of iris, ciliary body or anterior chamber			H21.30*	Idiopathic cysts of iris, ciliary body or anterior chamber			H21.30*	Idiopathic cysts of iris, ciliary body or anterior chamber			H21.30*	Idiopathic cysts of iris, ciliary body or anterior chamber			H21.30*	Idiopathic cysts of iris, ciliary body or anterior chamber			H21.30*	Idiopathic cysts of iris, ciliary body or anterior chamber			H21.30*	Idiopathic cysts of iris, ciliary body or anterior chamber			H21.30*	Idiopathic cysts of iris, ciliary body or anterior chamber			H21.30*	Idiopathic cysts of iris, ciliary body or anterior chamber			H21.30*	Idiopathic cysts of iris, ciliary body or anterior chamber			H21.30*	Idiopathic cysts of iris, ciliary body or anterior chamber			H21.30*	Idiopathic cysts of iris, ciliary body or anterior chamber			H21.30*	Idiopathic cysts of iris, ciliary body or anterior chamber			H21.30*	Idiopathic cysts of iris, ciliary body or anterior chamber			H21.30*	Idiopathic cysts of iris, ciliary body or anterior chamber			H21.30*	Idiopathic cysts of iris, ciliary body or anterior chamber			H21.30*	Idiopathic cysts of iris, ciliary body or anterior chamber			H21.30*	Idiopathic cysts of iris, ciliary body or anterior chamber			H21.30*	Idiopathic cysts of iris, ciliary body or anterior chamber			H21.30*	Idiopathic cysts of iris, ciliary body or anterior chamber			H21.30*	Idiopathic cysts of iris, ciliary body or anterior chamber			H21.30*	Idiopathic cysts of iris, ciliary body or anterior chamber			H21.30*	Idiopathic cysts of iris, ciliary body or anterior chamber			H21.30*	Idiopathic cysts of iris, ciliary body or anterior chamber			H21.30*	Idiopathic cysts of iris, ciliary body or anterior chamber			H21.30*	Idiopathic cysts of iris, ciliary body or anterior chamber			H21.30*	Idiopathic cysts of iris, ciliary body or anterior chamber			H21.30*	Idiopathic cysts of iris, ciliary body or anterior chamber			H21.30*	Idiopathic cysts of iris, ciliary body or anterior chamber			H21.30*	Idiopathic cysts of iris, ciliary body or anterior chamber			H21.30*	Idiopathic cysts of iris, ciliary body or anterior chamber			H21.30*	Idiopathic cysts of iris, ciliary body or anterior chamber			H21.30*	Idiopathic cysts of iris, ciliary body or anterior chamber			H21.30*	Idiopathic cysts of iris, ciliary body or anterior chamber			H21.30*	Idiopathic cysts of iris, ciliary body or anterior chamber			H21.30*	Idiopathic cysts of iris, ciliary body or anterior chamber			H21.30*	Idiopathic cysts of iris, ciliary body or anterior chamber			H21.30*	Idiopathic cysts of iris, ciliary body or anterior chamber			H21.30*	Idiopathic cysts of iris, ciliary body or anterior chamber			H21.30*	Idiopathic cysts of iris, ciliary body or anterior chamber			H21.30*	Idiopathic cysts of iris, ciliary body or anterior chamber			H21.30*	Idiopathic cysts of iris, ciliary body or anterior chamber			H21.30*	Idiopathic cysts of iris, ciliary body or anterior chamber			H21.30*	Idiopathic cysts of iris, ciliary body or anterior chamber			H21.30*	Idiopathic cysts of iris, ciliary body or anterior chamber			H21.30*	Idiopathic cysts of iris, ciliary body or anterior chamber			H21.30*	Idiopathic cysts of iris, ciliary body or anterior chamber			H21.30*	Idiopathic cysts of iris, ciliary body or anterior chamber			H21.30*	Idiopathic cysts of iris, ciliary body or anterior chamber			H21.30*	Idiopathic cysts of iris, ciliary body or anterior chamber			H21.30*	Idiopathic cysts of iris, ciliary body or anterior chamber			H21.30*	Idiopathic cysts of iris, ciliary body or anterior chamber			H21.30*	Idiopathic cysts of iris, ciliary body or anterior chamber			H21.30*	Idiopathic cysts of iris, ciliary body or anterior chamber			H21.30*	Idiopathic cysts of iris, ciliary body or anterior chamber			H21.30*	Idiopathic cysts of iris, ciliary body or anterior chamber			H21.30*	Idiopathic cysts of iris, ciliary body or anterior chamber			H21.30*	Idiopathic cysts of iris, ciliary body or anterior chamber			H21.30*	Idiopathic cysts of iris, ciliary body or anterior chamber			H21.30*	Idiopathic cysts of iris, ciliary body or anterior chamber			H21.30*	Idiopathic cysts of iris, ciliary body or anterior chamber			H21.30*	Idiopathic cysts of iris, ciliary body or anterior chamber			H21.30*	Idiopathic cysts of iris, ciliary body or anterior chamber			H21.30*	Idiopathic cysts of iris, ciliary body or anterior chamber			H21.30*	Idiopathic cysts of iris, ciliary body or anterior chamber			H21.30*	Idiopathic cysts of iris, ciliary body or anterior chamber			H21.30*	Idiopathic cysts of iris, ciliary body or anterior chamber			H21.30*	Idiopathic cysts of iris, ciliary body or anterior chamber			H21.30*	Idiopathic cysts of iris, ciliary body or anterior chamber			H21.30*	Idiopathic cysts of iris, ciliary body or anterior chamber			H21.30*	Idiopathic cysts of iris, ciliary body or anterior chamber			H21.30*	Idiopathic cysts of iris, ciliary body or anterior chamber			H21.30*	Idiopathic cysts of iris, ciliary body or anterior chamber			H21.30*	Idiopathic cysts of iris, ciliary body or anterior chamber			H21.30*	Idiopathic cysts of iris, ciliary body or anterior chamber			H21.30*	Idiopathic cysts of iris, ciliary body or anterior chamber			H21.30*	Idiopathic cysts of iris, ciliary body or anterior chamber			H21.30*	Idiopathic cysts of iris, ciliary body or anterior chamber			H21.30*	Idiopathic cysts of iris, ciliary body or anterior chamber			H21.30*	Idiopathic cysts of iris, ciliary body or anterior chamber			H21.30*	Idiopathic cysts of iris, ciliary body or anterior chamber			H21.30*	Idiopathic cysts of iris, ciliary body or anterior chamber			H21.30*	Idiopathic cysts of iris, ciliary body or anterior chamber			H21.30*	Idiopathic cysts of iris, ciliary body or anterior chamber			H21.30*	Idiopathic cysts of iris, ciliary body or anterior chamber			H21.30*	Idiopathic cysts of iris, ciliary body or anterior chamber			H21.30*	Idiopathic cysts of iris, ciliary body or anterior chamber			H21.30*	Idiopathic cysts of iris, ciliary body or anterior chamber			H21.30*	Idiopathic cysts of iris, ciliary body or anterior chamber			H21.30*	Idiopathic cysts of iris, ciliary body or anterior chamber			H21.30*	Idiopathic cysts of iris, ciliary body or anterior chamber			H21.30*	Idiopathic cysts of iris, ciliary body or anterior chamber			H21.30*	Idiopathic cysts of iris, ciliary body or anterior chamber			H21.30*	Idiopathic cysts of iris, ciliary body or anterior chamber			H21.30*	Idiopathic cysts of iris, ciliary body or anterior chamber			H21.30*	Idiopathic cysts of iris, ciliary body or anterior chamber			H21.30*	Idiopathic cysts of iris, ciliary body or anterior chamber			H21.30*	Idiopathic cysts of iris, ciliary body or anterior chamber			H21.30*	Idiopathic cysts of iris, ciliary body or anterior chamber			H21.30*	Idiopathic cysts of iris, ciliary body or anterior chamber			H21.30*	Idiopathic cysts of iris, ciliary body or anterior chamber			H21.30*	Idiopathic cysts of iris, ciliary body or anterior chamber			H21.30*	Idiopathic cysts of iris, ciliary body or anterior chamber			H21.30*	Idiopathic cysts of iris, ciliary body or anterior chamber			H21.30*	Idiopathic cysts of iris, ciliary body or anterior chamber			H21.30*	Idiopathic cysts of iris, ciliary body or anterior chamber			H21.30*	Idiopathic cysts of iris, ciliary body or anterior chamber			H21.30*	Idiopathic cysts of iris, ciliary body or anterior chamber			H21.30*	Idiopathic cysts of iris, ciliary body or anterior chamber			H21.30*	Idiopathic cysts of iris, ciliary body or anterior chamber			H21.30*	Idiopathic cysts of iris, ciliary body or anterior chamber			H21.30*	Idiopathic cysts of iris, ciliary body or anterior chamber			H21.30*	Idiopathic cysts of iris, ciliary body or anterior chamber			H21.30*	Idiopathic cysts of iris, ciliary body or anterior chamber			H21.30*	Idiopathic cysts of iris, ciliary body or anterior chamber			H21.30*	Idiopathic cysts of iris, ciliary body or anterior chamber			H21.30*	Idiopathic cysts of iris, ciliary body or anterior chamber			H21.30*	Idiopathic cysts of iris, ciliary body or anterior chamber			H21.30*	Idiopathic cysts of iris, ciliary body or anterior chamber			H21.30*	Idiopathic cysts of iris, ciliary body or anterior chamber			H21.30*	Idiopathic cysts of iris, ciliary body or anterior chamber			H21.30*	Idiopathic cysts of iris, ciliary body or anterior chamber			H21.30*	Idiopathic cysts of iris, ciliary body or anterior chamber			H21.30*	Idiopathic cysts of iris, ciliary body or anterior chamber			H21.30*	Idiopathic cysts of iris, ciliary body or anterior chamber			H21.30*	Idiopathic cysts of iris, ciliary body or anterior chamber			H21.30*	Idiopathic cysts of iris, ciliary body or anterior chamber			H21.30*	Idiopathic cysts of iris, ciliary body or anterior chamber			H21.30*	Idiopathic cysts of iris, ciliary body or anterior chamber			H21.30*	Idiopathic cysts of iris, ciliary body or anterior chamber			H21.30*	Idiopathic cysts of iris, ciliary body or anterior chamber			H21.30*	Idiopathic cysts of iris, ciliary body or anterior chamber			H21.30*	Idiopathic cysts of iris, ciliary body or anterior chamber			H21.30*	Idiopathic cysts of iris, ciliary body or anterior chamber			H21.30*	Idiopathic cysts of iris, ciliary body or anterior chamber			H21.30*	Idiopathic cysts of iris, ciliary body or anterior chamber			H21.30*	Idiopathic cysts of iris, ciliary body or anterior chamber			H21.30*	Idiopathic cysts of iris, ciliary body or anterior chamber			H21.30*	Idiopathic cysts of iris, ciliary body or anterior chamber			H21.30*	Idiopathic cysts of iris, ciliary body or anterior chamber			H21.30*	Idiopathic cysts of iris, ciliary body or anterior chamber			H21.30*	Idiopathic cysts of iris, ciliary body or anterior chamber			H21.30*	Idiopathic cysts of iris, ciliary body or anterior chamber			H21.30*	Idiopathic cysts of iris, ciliary body or anterior chamber			H21.30*	Idiopathic cysts of iris, ciliary body or anterior chamber			H21.30*	Idiopathic cysts of iris, ciliary body or anterior chamber			H21.30*	Idiopathic cysts of iris, ciliary body or anterior chamber			H21.30*	Idiopathic cysts of iris, ciliary body or anterior chamber			H21.30*	Idiopathic cysts of iris, ciliary body or anterior chamber			H21.30*	Idiopathic cysts of iris, ciliary body or anterior chamber			H21.30*	Idiopathic cysts of iris, ciliary body or anterior chamber			H21.30*	Idiopathic cysts of iris, ciliary body or anterior chamber			H21.30*	Idiopathic cysts of iris, ciliary body or anterior chamber			H21.30*	Idiopathic cysts of iris, ciliary body or anterior chamber			H21.30*	Idiopathic cysts of iris, ciliary body or anterior chamber			H21.30*	Idiopathic cysts of iris, ciliary body or anterior chamber			H21.30*	Idiopathic cysts of iris, ciliary body or anterior chamber			H21.30*	Idiopathic cysts of iris, ciliary body or anterior chamber			H21.30*	Idiopathic cysts of iris, ciliary body or anterior chamber			H21.30*	Idiopathic cysts of iris, ciliary body or anterior chamber			H21.30*	Idiopathic cysts of iris, ciliary body or anterior chamber			H21.30*	Idiopathic cysts of iris, ciliary body or anterior chamber			H21.30*	Idiopathic cysts of iris, ciliary body or anterior chamber			H21.30*	Idiopathic cysts of iris, ciliary body or anterior chamber			H21.30*	Idiopathic cysts of iris, ciliary body or anterior chamber			H21.30*	Idiopathic cysts of iris, ciliary body or anterior chamber			H21.30*	Idiopathic cysts of iris, ciliary body or anterior chamber			H21.30*	Idiopathic cysts of iris, ciliary body or anterior chamber			H21.30*	Idiopathic cysts of iris, ciliary body or anterior chamber			H21.30*	Idiopathic cysts of iris, ciliary body or anterior chamber			H21.30*	Idiopathic cysts of iris, ciliary body or anterior chamber			H21.30*	Idiopathic cysts of iris, ciliary body or anterior chamber			H21.30*	Idiopathic cysts of iris, ciliary body or anterior chamber			H21.30*	Idiopathic cysts of iris, ciliary body or anterior chamber			H21.30*	Idiopathic cysts of iris, ciliary body or anterior chamber			H21.30*	Idiopathic cysts of iris, ciliary body or anterior chamber			H21.30*	Idiopathic cysts of iris, ciliary body or anterior chamber			H21.30*	Idiopathic cysts of iris, ciliary body or anterior chamber			H21.30*	Idiopathic cysts of iris, ciliary body or anterior chamber			H21.30*	Idiopathic cysts of iris, ciliary body or anterior chamber			H21.30*	Idiopathic cysts of iris, ciliary body or anterior chamber			H21.30*	Idiopathic cysts of iris, ciliary body or anterior chamber			H21.30*	Idiopathic cysts of iris, ciliary body or anterior chamber			H21.30*	Idiopathic cysts of iris, ciliary body or anterior chamber			H21.30*	Idiopathic cysts of iris, ciliary body or anterior chamber			H21.30*	Idiopathic cysts of iris, ciliary body or anterior chamber			H21.30*	Idiopathic cysts of iris, ciliary body or anterior chamber			H21.30*	Idiopathic cysts of iris, ciliary body or anterior chamber			H21.30*	Idiopathic cysts of iris, ciliary body or anterior chamber			H21.30*	Idiopathic cysts of iris, ciliary body or anterior chamber			H21.30*	Idiopathic cysts of iris, ciliary body or anterior chamber			H21.30*	Idiopathic cysts of iris, ciliary body or anterior chamber			H21.30*	Idiopathic cysts of iris, ciliary body or anterior chamber			H21.30*	Idiopathic cysts of iris, ciliary body or anterior chamber			H21.30*	Idiopathic cysts of iris, ciliary body or anterior chamber			H21.30*	Idiopathic cysts of iris, ciliary body or anterior chamber			H21.30*	Idiopathic cysts of iris, ciliary body or anterior chamber			H21.30*	Idiopathic cysts of iris, ciliary body or anterior chamber			H21.30*	Idiopathic cysts of iris, ciliary body or anterior chamber			H21.30*	Idiopathic cysts of iris, ciliary body or anterior chamber			H21.30*	Idiopathic cysts of iris, ciliary body or anterior chamber			H21.30*	Idiopathic cysts of iris, ciliary body or anterior chamber			H21.30*	Idiopathic cysts of iris, ciliary body or anterior chamber			H21.30*	Idiopathic cysts of iris, ciliary body or anterior chamber			H21.30*	Idiopathic cysts of iris, ciliary body or anterior chamber			H21.30*	Idiopathic cysts of iris, ciliary body or anterior chamber			H21.30*	Idiopathic cysts of iris, ciliary body or anterior chamber			H21.30*	Idiopathic cysts of iris, ciliary body or anterior chamber			H21.30*	Idiopathic cysts of iris, ciliary body or anterior chamber			H21.30*	Idiopathic cysts of iris, ciliary body or anterior chamber			H21.30*	Idiopathic cysts of iris, ciliary body or anterior chamber			H21.30*	Idiopathic cysts of iris, ciliary body or anterior chamber			H21.30*	Idiopathic cysts of iris, ciliary body or anterior chamber			H21.30*	Idiopathic cysts of iris, ciliary body or anterior chamber			H21.30*	Idiopathic cysts of iris, ciliary body or anterior chamber			H21.30*	Idiopathic cysts of iris, ciliary body or anterior chamber			H21.30*	Idiopathic cysts of iris, ciliary body or anterior chamber			H21.30*	Idiopathic cysts of iris, ciliary body or anterior chamber			H21.30*	Idiopathic cysts of iris, ciliary body or anterior chamber			H21.30*	Idiopathic cysts of iris, ciliary body or anterior chamber			H21.30*	Idiopathic cysts of iris, ciliary body or anterior chamber			H21.30*	Idiopathic cysts of iris, ciliary body or anterior chamber			H21.30*	Idiopathic cysts of iris, ciliary body or anterior chamber			H21.30*	Idiopathic cysts of iris, ciliary body or anterior chamber			H21.30*	Idiopathic cysts of iris, ciliary body or anterior chamber			H21.30*	Idiopathic cysts of iris, ciliary body or anterior chamber			H21.30*	Idiopathic cysts of iris, ciliary body or anterior chamber			H21.30*	Idiopathic cysts of iris, ciliary body or anterior chamber			H21.30*	Idiopathic cysts of iris, ciliary body or anterior chamber			H21.30*	Idiopathic cysts of iris, ciliary body or anterior chamber			H21.30*	Idiopathic cysts of iris, ciliary body or anterior chamber			H21.30*	Idiopathic cysts of iris, ciliary body or anterior chamber			H21.30*	Idiopathic cysts of iris, ciliary body or anterior chamber			H21.30*	Idiopathic cysts of iris, ciliary body or anterior chamber			H21.30*	Idiopathic cysts of iris, ciliary body or anterior chamber			H21.30*	Idiopathic cysts of iris, ciliary body or anterior chamber			H21.30*	Idiopathic cysts of iris, ciliary body or anterior chamber			H21.30*	Idiopathic cysts of iris, ciliary body or anterior chamber			H21.30*	Idiopathic cysts of iris, ciliary body or anterior chamber			H21.30*	Idiopathic cysts of iris, ciliary body or anterior chamber			H21.30*	Idiopathic cysts of iris, ciliary body or anterior chamber			H21.30*	Idiopathic cysts of iris, ciliary body or anterior chamber			H21.30*	Idiopathic cysts of iris, ciliary body or anterior chamber			H21.30*	Idiopathic cysts of iris, ciliary body or anterior chamber			H21.30*	Idiopathic cysts of iris, ciliary body or anterior chamber			H21.30*	Idiopathic cysts of iris, ciliary body or anterior chamber			H21.30*	Idiopathic cysts of iris, ciliary body or anterior chamber			H21.30*	Idiopathic cysts of iris, ciliary body or anterior chamber			H21.30*	Idiopathic cysts of iris, ciliary body or anterior chamber			H21.30*	Idiopathic cysts of iris, ciliary body or anterior chamber			H21.30*	Idiopathic cysts of iris, ciliary body or anterior chamber			H21.30*	Idiopathic cysts of iris, ciliary body or anterior chamber			H21.30*	Idiopathic cysts of iris, ciliary body or anterior chamber			H21.30*	Idiopathic cysts of iris, ciliary body or anterior chamber			H21.30*	Idiopathic cysts of iris, ciliary body or anterior chamber			H21.30*	Idiopathic cysts of iris, ciliary body or anterior chamber			H21.30*	Idiopathic cysts of iris, ciliary body or anterior chamber			H21.30*	Idiopathic cysts of iris, ciliary body or anterior chamber			H21.30*	Idiopathic cysts of iris, ciliary body or anterior chamber			H21.30*	Idiopathic cysts of iris, ciliary body or anterior chamber			H21.30*	Idiopathic cysts of iris, ciliary body or anterior chamber			H21.30*	Idiopathic cysts of iris, ciliary body or anterior chamber			H21.30*	Idiopathic cysts of iris, ciliary body or anterior chamber			H21.30*	Idiopathic cysts of iris, ciliary body or anterior chamber			H21.30*	Idiopathic cysts of iris, ciliary body or anterior chamber			H21.30*	Idiopathic cysts of iris, ciliary body or anterior chamber			H21.30*	Idiopathic cysts of iris, ciliary body or anterior chamber			H21.30*	Idiopathic cysts of iris, ciliary body or anterior chamber			H21.30*	Idiopathic cysts of iris, ciliary body or anterior chamber			H21.30*	Idiopathic cysts of iris, ciliary body or anterior chamber			H21.30*	Idiopathic cysts of iris, ciliary body or anterior chamber			H21.30*	Idiopathic cysts of iris, ciliary body or anterior chamber			H21.30*	Idiopathic cysts of iris, ciliary body or anterior chamber			H21.30*	Idiopathic cysts of iris, ciliary body or anterior chamber			H21.30*	Idiopathic cysts of iris, ciliary body or anterior chamber			H21.30*	Idiopathic cysts of iris, ciliary body or anterior chamber			H21.30*	Idiopathic cysts of iris, ciliary body or anterior chamber			H21.30*	Idiopathic cysts of iris, ciliary body or anterior chamber			H21.30*	Idiopathic cysts of iris, ciliary body or anterior chamber			H21.30*	Idiopathic cysts of iris, ciliary body or anterior chamber			H21.30*	Idiopathic cysts of iris, ciliary body or anterior chamber			H21.30*	Idiopathic cysts of iris, ciliary body or anterior chamber			H21.30*	Idiopathic cysts of iris, ciliary body or anterior chamber			H21.30*	Idiopathic cysts of iris, ciliary body or anterior chamber			H21.30*	Idiopathic cysts of iris, ciliary body or anterior chamber			H21.30*	Idiopathic cysts of iris, ciliary body or anterior chamber			H21.30*	Idiopathic cysts of iris, ciliary body or anterior chamber			H21.30*	Idiopathic cysts of iris, ciliary body or anterior chamber			H21.30*	Idiopathic cysts of iris, ciliary body or anterior chamber			H21.30*	Idiopathic cysts of iris, ciliary body or anterior chamber			H21.30*	Idiopathic cysts of iris, ciliary body or anterior chamber			H21.30*	Idiopathic cysts of iris, ciliary body or anterior chamber			H21.30*	Idiopathic cysts of iris, ciliary body or anterior chamber			H21.30*	Idiopathic cysts of iris, ciliary body or anterior chamber			H21.30*	Idiopathic cysts of iris, ciliary body or anterior chamber			H21.30*	Idiopathic cysts of iris, ciliary body or anterior chamber			H21.30*	Idiopathic cysts of iris, ciliary body or anterior chamber			H21.30*	Idiopathic cysts of iris, ciliary body or anterior chamber			H21.30*	Idiopathic cysts of iris, ciliary body or anterior chamber			H21.30*	Idiopathic cysts of iris, ciliary body or anterior chamber			H21.30*	Idiopathic cysts of iris, ciliary body or anterior chamber			H21.30*	Idiopathic cysts of iris, ciliary body or anterior chamber			H21.30*	Idiopathic cysts of iris, ciliary body or anterior chamber			H21.30*	Idiopathic cysts of iris, ciliary body or anterior chamber			H21.30*	Idiopathic cysts of iris, ciliary body or anterior chamber			H21.30*	Idiopathic cysts of iris, ciliary body or anterior chamber			H21.30*	Idiopathic cysts of iris, ciliary body or anterior chamber			H21.30*	Idiopathic cysts of iris, ciliary body or anterior chamber			H21.30*	Idiopathic cysts of iris, ciliary body or anterior chamber			H21.30*	Idiopathic cysts of iris, ciliary body or anterior chamber			H21.30*	Idiopathic cysts of iris, ciliary body or anterior chamber			H21.30*	Idiopathic cysts of iris, ciliary body or anterior chamber			H21.30*	Idiopathic cysts of iris, ciliary body or anterior chamber			H21.30*	Idiopathic cysts of iris, ciliary body or anterior chamber			H21.30*	Idiopathic cysts of iris, ciliary body or anterior chamber			H21.30*	Idiopathic cysts of iris, ciliary body or anterior chamber			H21.30*	Idiopathic cysts of iris, ciliary body or anterior chamber			H21.30*	Idiopathic cysts of iris, ciliary body or anterior chamber			H21.30*	Idiopathic cysts of iris, ciliary body or anterior chamber			H21.30*	Idiopathic cysts of iris, ciliary body or anterior chamber			H21.30*	Idiopathic cysts of iris, ciliary body or anterior chamber			H21.30*	Idiopathic cysts of iris, ciliary body or anterior chamber			H21.30*	Idiopathic cysts of iris, ciliary body or anterior chamber			H21.30*	Idiopathic cysts of iris, ciliary body or anterior chamber			H21.30*	Idiopathic cysts of iris, ciliary body or anterior chamber			H21.30*	Idiopathic cysts of iris, ciliary body or anterior chamber			H21.30*	Idiopathic cysts of iris, ciliary body or anterior chamber			H21.30*	Idiopathic cysts of iris, ciliary body or anterior chamber			H21.30*	Idiopathic cysts of iris, ciliary body or anterior chamber			H21.30*	Idiopathic cysts of iris, ciliary body or anterior chamber			H21.30*	Idiopathic cysts of iris, ciliary body or anterior chamber			H21.30*	Idiopathic cysts of iris, ciliary body or anterior chamber			H21.30*	Idiopathic cysts of iris, ciliary body or anterior chamber			H21.30*	Idiopathic cysts of iris, ciliary body or anterior chamber			H21.30*	Idiopathic cysts of iris, ciliary body or anterior chamber			H21.30*	Idiopathic cysts of iris, ciliary body or anterior chamber			H21.30*	Idiopathic cysts of iris, ciliary body or anterior chamber			H21.30*	Idiopathic cysts of iris, ciliary body or anterior chamber			H21.30*	Idiopathic cysts of iris, ciliary body or anterior chamber			H21.30*	Idiopathic cysts of iris, ciliary body or anterior chamber			H21.30*	Idiopathic cysts of iris, ciliary body or anterior chamber			H21.30*	Idiopathic cysts of iris, ciliary body or anterior chamber			H21.30*	Idiopathic cysts of iris, ciliary body or anterior chamber			H21.30*	Idiopathic cysts of iris, ciliary body or anterior chamber			H21.30*	Idiopathic cysts of iris, ciliary body or anterior chamber			H21.30*	Idiopathic cysts of iris, ciliary body or anterior chamber			H21.30*	Idiopathic cysts of iris, ciliary body or anterior chamber			H21.30*	Idiopathic cysts of iris, ciliary body or anterior chamber			H21.30*	Idiopathic cysts of iris, ciliary body or anterior chamber			H21.30*	Idiopathic cysts of iris, ciliary body or anterior chamber			H21.30*	Idiopathic cysts of iris, ciliary body or anterior chamber			H21.30*	Idiopathic cysts of iris, ciliary body or anterior chamber			H21.30*	Idiopathic cysts of iris, ciliary body or anterior chamber			H21.30*	Idiopathic cysts of iris, ciliary body or anterior chamber			H21.30*	Idiopathic cysts of iris, ciliary body or anterior chamber			H21.30*	Idiopathic cysts of iris, ciliary body or anterior chamber			H21.30*	Idiopathic cysts of iris, ciliary body or anterior chamber			H21.30*	Idiopathic cysts of iris, ciliary body or anterior chamber			H21.30*	Idiopathic cysts of iris, ciliary body or anterior chamber			H21.30*	Idiopathic cysts of iris, ciliary body or anterior chamber			H21.30*	Idiopathic cysts of iris, ciliary body or anterior chamber			H21.30*	Idiopathic cysts of iris, ciliary body or anterior chamber			H21.30*	Idiopathic cysts of iris, ciliary body or anterior chamber			H21.30*	Idiopathic cysts of iris, ciliary body or anterior chamber			H21.30*	Idiopathic cysts of iris, ciliary body or anterior chamber			H21.30*	Idiopathic cysts of iris, ciliary body or anterior chamber			H21.30*	Idiopathic cysts of iris, ciliary body or anterior chamber			H21.30*	Idiopathic cysts of iris, ciliary body or anterior chamber			H21.30*	Idiopathic cysts of iris, ciliary body or anterior chamber			H21.30*	Idiopathic cysts of iris, ciliary body or anterior chamber			H21.30*	Idiopathic cysts of iris, ciliary body or anterior chamber			H21.30*	Idiopathic cysts of iris, ciliary body or anterior chamber			H21.30*	Idiopathic cysts of iris, ciliary body or anterior chamber			H21.30*	Idiopathic cysts of iris, ciliary body or anterior chamber			H21.30*	Idiopathic cysts of iris, ciliary body or anterior chamber			H21.30*	Idiopathic cysts of iris, ciliary body or anterior chamber			H21.30*	Idiopathic cysts of iris, ciliary body or anterior chamber			H21.30*	Idiopathic cysts of iris, ciliary body or anterior chamber			H21.30*	Idiopathic cysts of iris, ciliary body or anterior chamber			H21.30*	Idiopathic cysts of iris, ciliary body or anterior chamber			H21.30*	Idiopathic cysts of iris, ciliary body or anterior chamber			H21.30*	Idiopathic cysts of iris, ciliary body or anterior chamber			H21.30*	Idiopathic cysts of iris, ciliary body or anterior chamber			H21.30*	Idiopathic cysts of iris, ciliary body or anterior chamber			H21.30*	Idiopathic cysts of iris, ciliary body or anterior chamber			H21.30*	Idiopathic cysts of iris, ciliary body or anterior chamber			H21.30*	Idiopathic cysts of iris, ciliary body or anterior chamber			H21.30*	Idiopathic cysts of iris, ciliary body or anterior chamber			H21.30*	Idiopathic cysts of iris, ciliary body or anterior chamber			H21.30*	Idiopathic cysts of iris, ciliary body or anterior chamber			H21.30*	Idiopathic cysts of iris, ciliary body or anterior chamber			H21.30*	Idiopathic cysts of iris, ciliary body or anterior chamber			H21.30*	Idiopathic cysts of iris, ciliary body or anterior chamber			H21.30*	Idiopathic cysts of iris, ciliary body or anterior chamber			H21.30*	Idiopathic cysts of iris, ciliary body or anterior chamber			H21.30*	Idiopathic cysts of iris, ciliary body or anterior chamber			H21.30*	Idiopathic cysts of iris, ciliary body or anterior chamber			H21.30*	Idiopathic cysts of iris, ciliary body or anterior chamber			H21.30*	Idiopathic cysts of iris, ciliary body or anterior chamber			H21.30*	Idiopathic cysts of iris, ciliary body or anterior chamber			H21.30*	Idiopathic cysts of iris, ciliary body or anterior chamber			H21.30*	Idiopathic cysts of iris, ciliary body or anterior chamber			H21.30*	Idiopathic cysts of iris, ciliary body or anterior chamber			H21.30*	Idiopathic cysts of iris, ciliary body or anterior chamber			H21.30*	Idiopathic cysts of iris, ciliary body or anterior chamber			H21.30*	Idiopathic cysts of iris, ciliary body or anterior chamber			H21.30*	Idiopathic cysts of iris, ciliary body or anterior chamber			H21.30*	Idiopathic cysts of iris, ciliary body or anterior chamber			H21.30*	Idiopathic cysts of iris, ciliary body or anterior chamber			H21.30*	Idiopathic cysts of iris, ciliary body or anterior chamber			H21.30*	Idiopathic cysts of iris, ciliary body or anterior chamber			H21.30*	Idiopathic cysts of iris, ciliary body or anterior chamber			H21.30*	Idiopathic cysts of iris, ciliary body or anterior chamber			H21.30*	Idiopathic cysts of iris, ciliary body or anterior chamber			H21.30*	Idiopathic cysts of iris, ciliary body or anterior chamber			H21.30*	Idiopathic cysts of iris, ciliary body or anterior chamber			H21.30*	Idiopathic cysts of iris, ciliary body or anterior chamber			H21.30*	Idiopathic cysts of iris, ciliary body or anterior chamber			H21.30*	Idiopathic cysts of iris, ciliary body or anterior chamber			H21.30*	Idiopathic cysts of iris, ciliary body or anterior chamber			H21.30*	Idiopathic cysts of iris, ciliary body or anterior chamber			H21.30*	Idiopathic cysts of iris, ciliary body or anterior chamber			H21.30*	Idiopathic cysts of iris, ciliary body or anterior chamber			H21.30*	Idiopathic cysts of iris, ciliary body or anterior chamber			H21.30*	Idiopathic cysts of iris, ciliary body or anterior chamber			H21.30*	Idiopathic cysts of iris, ciliary body or anterior chamber			H21.30*	Idiopathic cysts of iris, ciliary body or anterior chamber			H21.30*	Idiopathic cysts of iris, ciliary body or anterior chamber			H21.30*	Idiopathic cysts of iris, ciliary body or anterior chamber			H21.30*	Idiopathic cysts of iris, ciliary body or anterior chamber			H21.30*	Idiopathic cysts of iris, ciliary body or anterior chamber			H21.30*	Idiopathic cysts of iris, ciliary body or anterior chamber			H21.30*	Idiopathic cysts of iris, ciliary body or anterior chamber			H21.30*	Idiopathic cysts of iris, ciliary body or anterior chamber			H21.30*	Idiopathic cysts of iris, ciliary body or anterior chamber			H21.30*	Idiopathic cysts of iris, ciliary body or anterior chamber			H21.30*	Idiopathic cysts of iris, ciliary body or anterior chamber			H21.30*	Idiopathic cysts of iris, ciliary body or anterior chamber			H21.30*	Idiopathic cysts of iris, ciliary body or anterior chamber			H21.30*	Idiopathic cysts of iris, ciliary body or anterior chamber			H21.30*	Idiopathic cysts of iris, ciliary body or anterior chamber			H21.30*	Idiopathic cysts of iris, ciliary body or anterior chamber			H21.30*	Idiopathic cysts of iris, ciliary body or anterior chamber			H21.30*	Idiopathic cysts of iris, ciliary body or anterior chamber			H21.30*	Idiopathic cysts of iris, ciliary body or anterior chamber			H21.30*	Idiopathic cysts of iris, ciliary body or anterior chamber			H21.30*	Idiopathic cysts of iris, ciliary body or anterior chamber			H21.30*	Idiopathic cysts of iris, ciliary body or anterior chamber			H21.30*	Idiopathic cysts of iris, ciliary body or anterior chamber			H21.30*	Idiopathic cysts of iris, ciliary body or anterior chamber			H21.30*	Idiopathic cysts of iris, ciliary body or anterior chamber			H21.30*	Idiopathic cysts of iris, ciliary body or anterior chamber			H21.30*	Idiopathic cysts of iris, ciliary body or anterior chamber			H21.30*	Idiopathic cysts of iris, ciliary body or anterior chamber			H21.30*	Idiopathic cysts of iris, ciliary body or anterior chamber			H21.30*	Idiopathic cysts of iris, ciliary body or anterior chamber			H21.30*	Idiopathic cysts of iris, ciliary body or anterior chamber			H21.30*	Idiopathic cysts of iris, ciliary body or anterior chamber			H21.30*	Idiopathic cysts of iris, ciliary body or anterior chamber			H21.30*	Idiopathic cysts of iris, ciliary body or anterior chamber			H21.30*	Idiopathic cysts of iris, ciliary body or anterior chamber			H21.30*	Idiopathic cysts of iris, ciliary body or anterior chamber			H21.30*	Idiopathic cysts of iris, ciliary body or anterior chamber			H21.30*	Idiopathic cysts of iris, ciliary body or anterior chamber			H21.30*	Idiopathic cysts of iris, ciliary body or anterior chamber			H21.30*	Idiopathic cysts of iris, ciliary body or anterior chamber			H21.30*	Idiopathic cysts of iris, ciliary body or anterior chamber			H21.30*	Idiopathic cysts of iris, ciliary body or anterior chamber			H21.30*	Idiopathic cysts of iris, ciliary body or anterior chamber			H21.30*	Idiopathic cysts of iris, ciliary body or anterior chamber			H21.30*	Idiopathic cysts of iris, ciliary body or anterior chamber			H21.30*	Idiopathic cysts of iris, ciliary body or anterior chamber			H21.30*	Idiopathic cysts of iris, ciliary body or anterior chamber			H21.30*	Idiopathic cysts of iris, ciliary body or anterior chamber			H21.30*	Idiopathic cysts of iris, ciliary body or anterior chamber			H21.30*	Idiopathic cysts of iris, ciliary body or anterior chamber			H21.30*	Idiopathic cysts of iris, ciliary body or anterior chamber			H21.30*	Idiopathic cysts of iris, ciliary body or anterior chamber			H21.30*	Idiopathic cysts of iris, ciliary body or anterior chamber			H21.30*	Idiopathic cysts of iris, ciliary body or anterior chamber			H21.30*	Idiopathic cysts of iris, ciliary body or anterior chamber			H21.30*	Idiopathic cysts of iris, ciliary body or anterior chamber			H21.30*	Idiopathic cysts of iris, ciliary body or anterior chamber			H21.30*	Idiopathic cysts of iris, ciliary body or anterior chamber			H21.30*	Idiopathic cysts of iris, ciliary body or anterior chamber			H21.30*	Idiopathic cysts of iris, ciliary body or anterior chamber			H21.30*	Idiopathic cysts of iris, ciliary body or anterior chamber			H21.30*	Idiopathic cysts of iris, ciliary body or anterior chamber			H21.30*	Idiopathic cysts of iris, ciliary body or anterior chamber			H21.30*	Idiopathic cysts of iris, ciliary body or anterior chamber			H21.30*	Idiopathic cysts of iris, ciliary body or anterior chamber			H21.30*	Idiopathic cysts of iris, ciliary body or anterior chamber			H21.30*	Idiopathic cysts of iris, ciliary body or anterior chamber			H21.30*	Idiopathic cysts of iris, ciliary body or anterior chamber			H21.30*	Idiopathic cysts of iris, ciliary body or anterior chamber			H21.30*	Idiopathic cysts of iris, ciliary body or anterior chamber			H21.30*	Idiopathic cysts of iris, ciliary body or anterior chamber			H21.30*	Idiopathic cysts of iris, ciliary body or anterior chamber			H21.30*	Idiopathic cysts of iris, ciliary body or anterior chamber			H21.30*	Idiopathic cysts of iris, ciliary body or anterior chamber			H21.30*	Idiopathic cysts of iris, ciliary body or anterior chamber			H21.30*	Idiopathic cysts of iris, ciliary body or anterior chamber			H21.30*	Idiopathic cysts of iris, ciliary body or anterior chamber			H21.30*	Idiopathic cysts of iris, ciliary body or anterior chamber			H21.30*	Idiopathic cysts of iris, ciliary body or anterior chamber			H21.30*	Idiopathic cysts of iris, ciliary body or anterior chamber			H21.30*	Idiopathic cysts of iris, ciliary body or anterior chamber			H21.30*	Idiopathic cysts of iris, ciliary body or anterior chamber			H21.30*	Idiopathic cysts of iris, ciliary body or anterior chamber			H21.30*	Idiopathic cysts of iris, ciliary body or anterior chamber			H21.30*	Idiopathic cysts of iris, ciliary body or anterior chamber			H21.30*	Idiopathic cysts of iris, ciliary body or anterior chamber			H21.30*	Idiopathic cysts of iris, ciliary body or anterior chamber			H21.30*	Idiopathic cysts of iris, ciliary body or anterior chamber			H21.30*	Idiopathic cysts of iris, ciliary body or anterior chamber			H21.30*	Idiopathic cysts of iris, ciliary body or anterior chamber			H21.30*	Idiopathic cysts of iris, ciliary body or anterior chamber			H21.30*	Idiopathic cysts of iris, ciliary body or anterior chamber			H21.30*	Idiopathic cysts of iris, ciliary body or anterior chamber			H21.30*	Idiopathic cysts of iris, ciliary body or anterior chamber			H21.30*	Idiopathic cysts of iris, ciliary body or anterior chamber			H21.30*	Idiopathic cysts of iris, ciliary body or anterior chamber			H21.30*	Idiopathic cysts of iris, ciliary body or anterior chamber			H21.30*	Idiopathic cysts of iris, ciliary body or anterior chamber			H21.30*	Idiopathic cysts of iris, ciliary body or anterior chamber			H21.30*	Idiopathic cysts of iris, ciliary body or anterior chamber			H21.30*	Idiopathic cysts of iris, ciliary body or anterior chamber			H21.30*	Idiopathic cysts of iris, ciliary body or anterior chamber			H21.30*	Idiopathic cysts of iris, ciliary body or anterior chamber			H21.30*	Idiopathic cysts of iris, ciliary body or anterior chamber			H21.30*	Idiopathic cysts of iris, ciliary body or anterior chamber			H21.30*	Idiopathic cysts of iris, ciliary body or anterior chamber			H21.30*	Idiopathic cysts of iris, ciliary body or anterior chamber			H21.30*	Idiopathic cysts of iris, ciliary body or anterior chamber			H21.30*	Idiopathic cysts of iris, ciliary body or anterior chamber			H21.30*	Idiopathic cysts of iris, ciliary body or anterior chamber			H21.30*	Idiopathic cysts of iris, ciliary body or anterior chamber			H21.30*	Idiopathic cysts of iris, ciliary body or anterior chamber			H21.30*	Idiopathic cysts of iris, ciliary body or anterior chamber			H21.30*	Idiopathic cysts of iris, ciliary body or anterior chamber			H21.30*	Idiopathic cysts of iris, ciliary body or anterior chamber			H21.30*	Idiopathic cysts of iris, ciliary body or anterior chamber			H21.30*	Idiopathic cysts of iris, ciliary body or anterior chamber			H21.30*	Idiopathic cysts of iris, ciliary body or anterior chamber			H21.30*	Idiopathic cysts of iris, ciliary body or anterior chamber			H21.30*	Idiopathic cysts of iris, ciliary body or anterior chamber			H21.30*	Idiopathic cysts of iris, ciliary body or anterior chamber			H21.30*	Idiopathic cysts of iris, ciliary body or anterior chamber			H21.30*	Idiopathic cysts of iris, ciliary body or anterior chamber			H21.30*	Idiopathic cysts of iris, ciliary body or anterior chamber			H21.30*	Idiopathic cysts of iris, ciliary body or anterior chamber			H21.30*	Idiopathic cysts of iris, ciliary body or anterior chamber			H21.30*	Idiopathic cysts of iris, ciliary body or anterior chamber			H21.30*	Idiopathic cysts of iris, ciliary body or anterior chamber			H21.30*	Idiopathic cysts of iris, ciliary body or anterior chamber			H21.30*	Idiopathic cysts of iris, ciliary body or anterior chamber			H21.30*	Idiopathic cysts of iris, ciliary body or anterior chamber			H21.30*	Idiopathic cysts of iris, ciliary body or anterior chamber			H21.30*	Idiopathic cysts of iris, ciliary body or anterior chamber			H21.30*	Idiopathic cysts of iris, ciliary body or anterior chamber			H21.30*	Idiopathic cysts of iris, ciliary body or anterior chamber			H21.30*	Idiopathic cysts of iris, ciliary body or anterior chamber			H21.30*	Idiopathic cysts of iris, ciliary body or anterior chamber			H21.30*	Idiopathic cysts of iris, ciliary body or anterior chamber			H21.30*	Idiopathic cysts of iris, ciliary body or anterior chamber			H21.30*	Idiopathic cysts of iris, ciliary body or anterior chamber			H21.30*	Idiopathic cysts of iris, ciliary body or anterior chamber			H21.30*	Idiopathic cysts of iris, ciliary body or anterior chamber			H21.30*	Idiopathic cysts of iris, ciliary body or anterior chamber			H21.30*	Idiopathic cysts of iris, ciliary body or anterior chamber			H21.30*	Idiopathic cysts of iris, ciliary body or anterior chamber			H21.30*	Idiopathic cysts of iris, ciliary body or anterior chamber			H21.30*	Idiopathic cysts of iris, ciliary body or anterior chamber			H21.30*	Idiopathic cysts of iris, ciliary body or anterior chamber			H21.30*	Idiopathic cysts of iris, ciliary body or anterior chamber			H21.30*	Idiopathic cysts of iris, ciliary body or anterior chamber			H21.30*	Idiopathic cysts of iris, ciliary body or anterior chamber			H21.30*	Idiopathic cysts of iris, ciliary body or anterior chamber			H21.30*	Idiopathic cysts of iris, ciliary body or anterior chamber			H21.30*	Idiopathic cysts of iris, ciliary body or anterior chamber			H21.30*	Idiopathic cysts of iris, ciliary body or anterior chamber			H21.30*	Idiopathic cysts of iris, ciliary body or anterior chamber			H21.30*	Idiopathic cysts of iris, ciliary body or anterior chamber			H21.30*	Idiopathic cysts of iris, ciliary body or anterior chamber			H21.30*	Idiopathic cysts of iris, ciliary body or anterior chamber			H21.30*	Idiopathic cysts of iris, ciliary body or anterior chamber			H21.30*	Idiopathic cysts of iris, ciliary body or anterior chamber			H21.30*	Idiopathic cysts of iris, ciliary body or anterior chamber			H21.30*	Idiopathic cysts of iris, ciliary body or anterior chamber			H21.30*	Idiopathic cysts of iris, ciliary body or anterior chamber			H21.30*	Idiopathic cysts of iris, ciliary body or anterior chamber			H21.30*	Idiopathic cysts of iris, ciliary body or anterior chamber			H21.30*	Idiopathic cysts of iris, ciliary body or anterior chamber			H21.30*	Idiopathic cysts of iris, ciliary body or anterior chamber			H21.30*	Idiopathic cysts of iris, ciliary body or anterior chamber			H21.30*	Idiopathic cysts of iris, ciliary body or anterior chamber			H21.30*	Idiopathic cysts of iris, ciliary body or anterior chamber			H21.30*	Idiopathic cysts of iris, ciliary body or anterior chamber			H21.30*	Idiopathic cysts of iris, ciliary body or anterior chamber			H21.30*	Idiopathic cysts of iris, ciliary body or anterior chamber			H21.30*	Idiopathic cysts of iris, ciliary body or anterior chamber			H21.30*	Idiopathic cysts of iris, ciliary body or anterior chamber			H21.30*	Idiopathic cysts of iris, ciliary body or anterior chamber			H21.30*	Idiopathic cysts of iris, ciliary body or anterior chamber			H21.30*	Idiopathic cysts of iris, ciliary body or anterior chamber			H21.30*	Idiopathic cysts of iris, ciliary body or anterior chamber			H21.30*	Idiopathic cysts of iris, ciliary body or anterior chamber			H21.30*	Idiopathic cysts of iris, ciliary body or anterior chamber			H21.30*	Idiopathic cysts of iris, ciliary body or anterior chamber			H21.30*	Idiopathic cysts of iris, ciliary body or anterior chamber			H21.30*	Idiopathic cysts of iris, ciliary body or anterior chamber			H21.30*	Idiopathic cysts of iris, ciliary body or anterior chamber			H21.30*	Idiopathic cysts of iris, ciliary body or anterior chamber			H21.30*	Idiopathic cysts of iris, ciliary body or anterior chamber			H21.30*	Idiopathic cysts of iris, ciliary body or anterior chamber			H21.30*	Idiopathic cysts of iris, ciliary body or anterior chamber			H21.30*	Idiopathic cysts of iris, ciliary body or anterior chamber			H21.30*	Idiopathic cysts of iris, ciliary body or anterior chamber			H21.30*	Idiopathic cysts of iris, ciliary body or anterior chamber			H21.30*	Idiopathic cysts of iris, ciliary body or anterior chamber			H21.30*	Idiopathic cysts of iris, ciliary body or anterior chamber			H21.30*	Idiopathic cysts of iris, ciliary body or anterior chamber			H21.30*	Idiopathic cysts of iris, ciliary body or anterior chamber			H21.30*	Idiopathic cysts of iris, ciliary body or anterior chamber			H21.30*	Idiopathic cysts of iris, ciliary body or anterior chamber			H21.30*	Idiopathic cysts of iris, ciliary body or anterior chamber			H21.30*	Idiopathic cysts of iris, ciliary body or anterior chamber			H21.30*	Idiopathic cysts of iris, ciliary body or anterior chamber			H21.30*	Idiopathic cysts of iris, ciliary body or anterior chamber			H21.30*	Idiopathic cysts of iris, ciliary body or anterior chamber			H21.30*	Idiopathic cysts of iris, ciliary body or anterior chamber			H21.30*	Idiopathic cysts of iris, ciliary body or anterior chamber			H21.30*	Idiopathic cysts of iris, ciliary body or anterior chamber			H21.30*	Idiopathic cysts of iris, ciliary body or anterior chamber			H21.30*	Idiopathic cysts of iris, ciliary body or anterior chamber			H21.30*	Idiopathic cysts of iris, ciliary body or anterior chamber			H21.30*	Idiopathic cysts of iris, ciliary body or anterior chamber			H21.30*	Idiopathic cysts of iris, ciliary body or anterior chamber			H21.30*	Idiopathic cysts of iris, ciliary body or anterior chamber			H21.30*	Idiopathic cysts of iris, ciliary body or anterior chamber			H21.30*	Idiopathic cysts of iris, ciliary body or anterior chamber			H21.30*	Idiopathic cysts of iris, ciliary body or anterior chamber			H21.30*	Idiopathic cysts of iris, ciliary body or anterior chamber			H21.30*	Idiopathic cysts of iris, ciliary body or anterior chamber			H21.30*	Idiopathic cysts of iris, ciliary body or anterior chamber			H21.30*	Idiopathic cysts of iris, ciliary body or anterior chamber			H21.30*	Idiopathic cysts of iris, ciliary body or anterior chamber			H21.30*	Idiopathic cysts of iris, ciliary body or anterior chamber			H21.30*	Idiopathic cysts of iris, ciliary body or anterior chamber			H21.30*	Idiopathic cysts of iris, ciliary body or anterior chamber			H21.30*	Idiopathic cysts of iris, ciliary body or anterior chamber			H21.30*	Idiopathic cysts of iris, ciliary body or anterior chamber			H21.30*	Idiopathic cysts of iris, ciliary body or anterior chamber			H21.30*	Idiopathic cysts of iris, ciliary body or anterior chamber			H21.30*	Idiopathic cysts of iris, ciliary body or anterior chamber			H21.30*	Idiopathic cysts of iris, ciliary body or anterior chamber			H21.30*	Idiopathic cysts of iris, ciliary body or anterior chamber			H21.30*	Idiopathic cysts of iris, ciliary body or anterior chamber			H21.30*	Idiopathic cysts of iris, ciliary body or anterior chamber			H21.30*	Idiopathic cysts of iris, ciliary body or anterior chamber			H21.30*	Idiopathic cysts of iris, ciliary body or anterior chamber			H21.30*	Idiopathic cysts of iris, ciliary body or anterior chamber			H21.30*	Idiopathic cysts of iris, ciliary body or anterior chamber			H21.30*	Idiopathic cysts of iris, ciliary body or anterior chamber			H21.30*	Idiopathic cysts of iris, ciliary body or anterior chamber			H21.30*	Idiopathic cysts of iris, ciliary body or anterior chamber			H21.30*	Idiopathic cysts of iris, ciliary body or anterior chamber			H21.30*	Idiopathic cysts of iris, ciliary body or anterior chamber			H21.30*	Idiopathic cysts of iris, ciliary body or anterior chamber			H21.30*	Idiopathic cysts of iris, ciliary body or anterior chamber			H21.30*	Idiopathic cysts of iris, ciliary body or anterior chamber			H21.30*	Idiopathic cysts of iris, ciliary body or anterior chamber			H21.30*	Idiopathic cysts of iris, ciliary body or anterior chamber			H21.30*	Idiopathic cysts of iris, ciliary body or anterior chamber			H21.30*	Idiopathic cysts of iris, ciliary body or anterior chamber			H21.30*	Idiopathic cysts of iris, ciliary body or anterior chamber			H21.30*	Idiopathic cysts of iris, ciliary body or anterior chamber			H21.30*	Idiopathic cysts of iris, ciliary body or anterior chamber			H21.30*	Idiopathic cysts of iris, ciliary body or anterior chamber			H21.30*	Idiopathic cysts of iris, ciliary body or anterior chamber			H21.30*	Idiopathic cysts of iris, ciliary body or anterior chamber			H21.30*	Idiopathic cysts of iris, ciliary body or anterior chamber			H21.30*	Idiopathic cysts of iris, ciliary body or anterior chamber			H21.30*	Idiopathic cysts of iris, ciliary body or anterior chamber			H21.30*	Idiopathic cysts of iris, ciliary body or anterior chamber			H21.30*	Idiopathic cysts of iris, ciliary body or anterior chamber			H21.30*	Idiopathic cysts of iris, ciliary body or anterior chamber			H21.30*	Idiopathic cysts of iris, ciliary body or anterior chamber			H21.30*	Idiopathic cysts of iris, ciliary body or anterior chamber			H21.30*	Idiopathic cysts of iris, ciliary body or anterior chamber			H21.30*	Idiopathic cysts of iris, ciliary body or anterior chamber			H21.30*	Idiopathic cysts of iris, ciliary body or anterior chamber			H21.30*	Idiopathic cysts of iris, ciliary body or anterior chamber			H21.30*	Idiopathic cysts of iris, ciliary body or anterior chamber			H21.30*	Idiopathic cysts of iris, ciliary body or anterior chamber			H21.30*	Idiopathic cysts of iris, ciliary body or anterior chamber			H21.30*	Idiopathic cysts of iris, ciliary body or anterior chamber			H21.30*	Idiopathic cysts of iris, ciliary body or anterior chamber			H21.30*	Idiopathic cysts of iris, ciliary body or anterior chamber			H21.30*	Idiopathic cysts of iris, ciliary body or anterior chamber			H21.30*	Idiopathic cysts of iris, ciliary body or anterior chamber			H21.30*	Idiopathic cysts of iris, ciliary body or anterior chamber			H21.30*	Idiopathic cysts of iris, ciliary body or anterior chamber			H21.30*	Idiopathic cysts of iris, ciliary body or anterior chamber			H21.30*	Idiopathic cysts of iris, ciliary body or anterior chamber			H21.30*	Idiopathic cysts of iris, ciliary body or anterior chamber			H21.30*	Idiopathic cysts of iris, ciliary body or anterior chamber			H21.30*	Idiopathic cysts of iris, ciliary body or anterior chamber			H21.30*	Idiopathic cysts of iris, ciliary body or anterior chamber			H21.30*	Idiopathic cysts of iris, ciliary body or anterior chamber			H21.30*	Idiopathic cysts of iris, ciliary body or anterior chamber			H21.30*	Idiopathic cysts of iris, ciliary body or anterior chamber			H21.30*	Idiopathic cysts of iris, ciliary body or anterior chamber			H21.30*	Idiopathic cysts of iris, ciliary body or anterior chamber			H21.30*	Idiopathic cysts of iris, ciliary body or anterior chamber			H21.30*	Idiopathic cysts of iris, ciliary body or anterior chamber			H21.30*	Idiopathic cysts of iris, ciliary body or anterior chamber			H21.30*	Idiopathic cysts of iris, ciliary body or anterior chamber			H21.30*	Idiopathic cysts of iris, ciliary body or anterior chamber			H21.30*	Idiopathic cysts of iris, ciliary body or anterior chamber			H21.30*	Idiopathic cysts of iris, ciliary body or anterior chamber			H21.30*	Idiopathic cysts of iris, ciliary body or anterior chamber			H21.30*	Idiopathic cysts of iris, ciliary body or anterior chamber			H21.30*	Idiopathic cysts of iris, ciliary body or anterior chamber			H21.30*	Idiopathic cysts of iris, ciliary body or anterior chamber			H21.30*	Idiopathic cysts of iris, ciliary body or anterior chamber			H21.30*	Idiopathic cysts of iris, ciliary body or anterior chamber			H21.30*	Idiopathic cysts of iris, ciliary body or anterior chamber			H21.30*	Idiopathic cysts of iris, ciliary body or anterior chamber			H21.30*	Idiopathic cysts of iris, ciliary body or anterior chamber			H21.30*	Idiopathic cysts of iris, ciliary body or anterior chamber			H21.30*	Idiopathic cysts of iris, ciliary body or anterior chamber			H21.30*	Idiopathic cysts of iris, ciliary body or anterior chamber			H21.30*	Idiopathic cysts of iris, ciliary body or anterior chamber			H21.30*	Idiopathic cysts of iris, ciliary body or anterior chamber			H21.30*	Idiopathic cysts of iris, ciliary body or anterior chamber			H21.30*	Idiopathic cysts of iris, ciliary body or anterior chamber			H21.30*	Idiopathic cysts of iris, ciliary body or anterior chamber			H21.30*	Idiopathic cysts of iris, ciliary body or anterior chamber			H21.30*	Idiopathic cysts of iris, ciliary body or anterior chamber			H21.30*	Idiopathic cysts of iris, ciliary body or anterior chamber			H21.30*	Idiopathic cysts of iris, ciliary body or anterior chamber			H21.30*	Idiopathic cysts of iris, ciliary body or anterior chamber			H21.30*	Idiopathic cysts of iris, ciliary body or anterior chamber			H21.30*	Idiopathic cysts of iris, ciliary body or anterior chamber			H21.30*	Idiopathic cysts of iris, ciliary body or anterior chamber			H21.30*	Idiopathic cysts of iris, ciliary body or anterior chamber			H21.30*	Idiopathic cysts of iris, ciliary body or anterior chamber			H21.30*	Idiopathic cysts of iris, ciliary body or anterior chamber			H21.30*	Idiopathic cysts of iris, ciliary body or anterior chamber			H21.30*	Idiopathic cysts of iris, ciliary body or anterior chamber			H21.30*	Idiopathic cysts of iris, ciliary body or anterior chamber			H21.30*	Idiopathic cysts of iris, ciliary body or anterior chamber			H21.30*	Idiopathic cysts of iris, ciliary body or anterior chamber			H21.30*	Idiopathic cysts of iris, ciliary body or anterior chamber			H21.30*	Idiopathic cysts of iris, ciliary body or anterior chamber			H21.30*	Idiopathic cysts of iris, ciliary body or anterior chamber			H21.30*	Idiopathic cysts of iris, ciliary body or anterior chamber			H21.30*	Idiopathic cysts of iris, ciliary body or anterior chamber			H21.30*	Idiopathic cysts of iris, ciliary body or anterior chamber			H21.30*	Idiopathic cysts of iris, ciliary body or anterior chamber			H21.30*	Idiopathic cysts of iris, ciliary body or anterior chamber			H21.30*	Idiopathic cysts of iris, ciliary body or anterior chamber			H21.30*	Idiopathic cysts of iris, ciliary body or anterior chamber			H21.30*	Idiopathic cysts of iris, ciliary body or anterior chamber			H21.30*	Idiopathic cysts of iris, ciliary body or anterior chamber			H21.30*	Idiopathic cysts of iris, ciliary body or anterior chamber			H21.30*	Idiopathic cysts of iris, ciliary body or anterior chamber			H21.30*	Idiopathic cysts of iris, ciliary body or anterior chamber			H21.30*	Idiopathic cysts of iris, ciliary body or anterior chamber			H21.30*	Idiopathic cysts of iris, ciliary body or anterior chamber			H21.30*	Idiopathic cysts of iris, ciliary body or anterior chamber			H21.30*	Idiopathic cysts of iris, ciliary body or anterior chamber			H21.30*	Idiopathic cysts of iris, ciliary body or anterior chamber			H21.30*	Idiopathic cysts of iris, ciliary body or anterior chamber			H21.30*	Idiopathic cysts of iris, ciliary body or anterior chamber			H21.30*	Idiopathic cysts of iris, ciliary body or anterior chamber			H21.30*	Idiopathic cysts of iris, ciliary body or anterior chamber			H21.30*	Idiopathic cysts of iris, ciliary body or anterior chamber			H21.30*	Idiopathic cysts of iris, ciliary body or anterior chamber			H21.30*	Idiopathic cysts of iris, ciliary body or anterior chamber			H21.30*	Idiopathic cysts of iris, ciliary body or anterior chamber			H21.30*	Idiopathic cysts of iris, ciliary body or anterior chamber			H21.30*	Idiopathic cysts of iris, ciliary body or anterior chamber			H21.30*	Idiopathic cysts of iris, ciliary body or anterior chamber			H21.30*	Idiopathic cysts of iris, ciliary body or anterior chamber			H21.30*	Idiopathic cysts of iris, ciliary body or anterior chamber			H21.30*	Idiopathic cysts of iris, ciliary body or anterior chamber			H21.30*	Idiopathic cysts of iris, ciliary body or anterior chamber			H21.30*	Idiopathic cysts of iris, ciliary body or anterior chamber			H21.30*	Idiopathic cysts of iris, ciliary body or anterior chamber			H21.30*	Idiopathic cysts of iris, ciliary body or anterior chamber			H21.30*	Idiopathic cysts of iris, ciliary body or anterior chamber			H21.30*	Idiopathic cysts of iris, ciliary body or anterior chamber			H21.30*	Idiopathic cysts of iris, ciliary body or anterior chamber			H21.30*	Idiopathic cysts of iris, ciliary body or anterior chamber			H21.30*	Idiopathic cysts of iris, ciliary body or anterior chamber			H21.30*	Idiopathic cysts of iris, ciliary body or anterior chamber			H21.30*	Idiopathic cysts of iris, ciliary body or anterior chamber			H21.30*	Idiopathic cysts of iris, ciliary body or anterior chamber			H21.30*	Idiopathic cysts of iris, ciliary body or anterior chamber			H21.30*	Idiopathic cysts of iris, ciliary body or anterior chamber			H21.30*	Idiopathic cysts of iris, ciliary body or anterior chamber			H21.30*	Idiopathic cysts of iris, ciliary body or anterior chamber			H21.30*	Idiopathic cysts of iris, ciliary body or anterior chamber			H21.30*	Idiopathic cysts of iris, ciliary body or anterior chamber			H21.30*	Idiopathic cysts of iris, ciliary body or anterior chamber			H21.30*	Idiopathic cysts of iris, ciliary body or anterior chamber			H21.30*	Idiopathic cysts of iris, ciliary body or anterior chamber			H21.30*	Idiopathic cysts of iris, ciliary body or anterior chamber			H21.30*	Idiopathic cysts of iris, ciliary body or anterior chamber			H21.30*	Idiopathic cysts of iris, ciliary body or anterior chamber			H21.30*	Idiopathic cysts of iris, ciliary body or anterior chamber			H21.30*	Idiopathic cysts of iris, ciliary body or anterior chamber			H21.30*	Idiopathic cysts of iris, ciliary body or anterior chamber			H21.30*	Idiopathic cysts of iris, ciliary body or anterior chamber			H21.30*	Idiopathic cysts of iris, ciliary body or anterior chamber			H21.30*	Idiopathic cysts of iris, ciliary body or anterior chamber			H21.30*	Idiopathic cysts of iris, ciliary body or anterior chamber			H21.30*	Idiopathic cysts of iris, ciliary body or anterior chamber			H21.30*	Idiopathic cysts of iris, ciliary body or anterior chamber			H21.30*	Idiopathic cysts of iris, ciliary body or anterior chamber			H21.30*	Idiopathic cysts of iris, ciliary body or anterior chamber			H21.30*	Idiopathic cysts of iris, ciliary body or anterior chamber			H21.30*	Idiopathic cysts of iris, ciliary body or anterior chamber			H21.30*	Idiopathic cysts of iris, ciliary body or anterior chamber			H21.30*	Idiopathic cysts of iris, ciliary body or anterior chamber			H21.30*	Idiopathic cysts of iris, ciliary body or anterior chamber			H21.30*	Idiopathic cysts of iris, ciliary body or anterior chamber			H21.30*	Idiopathic cysts of iris, ciliary body or anterior chamber			H21.30*	Idiopathic cysts of iris, ciliary body or anterior chamber			H21.30*	Idiopathic cysts of iris, ciliary body or anterior chamber			H21.30*	Idiopathic cysts of iris, ciliary body or anterior chamber			H21.30*	Idiopathic cysts of iris, ciliary body or anterior chamber			H21.30*	Idiopathic cysts of iris, ciliary body or anterior chamber			H21.30*	Idiopathic cysts of iris, ciliary body or anterior chamber			H21.30*	Idiopathic cysts of iris, ciliary body or anterior chamber			H21.30*	Idiopathic cysts of iris, ciliary body or anterior chamber			H21.30*	Idiopathic cysts of iris, ciliary body or anterior chamber			H21.30*	Idiopathic cysts of iris, ciliary body or anterior chamber			H21.30*	Idiopathic cysts of iris, ciliary body or anterior chamber			H21.30*	Idiopathic cysts of iris, ciliary body or anterior chamber			H21.30*	Idiopathic cysts of iris, ciliary body or anterior chamber			H21.30*	Idiopathic cysts of iris, ciliary body or anterior chamber			H21.30*	Idiopathic cysts of iris, ciliary body or anterior chamber			H21.30*	Idiopathic cysts of iris, ciliary body or anterior chamber			H21.30*	Idiopathic cysts of iris, ciliary body or anterior chamber			H21.30*	Idiopathic cysts of iris, ciliary body or anterior chamber			H21.30*	Idiopathic cysts of iris, ciliary body or anterior chamber			H21.30*	Idiopathic cysts of iris, ciliary body or anterior chamber			H21.30*	Idiopathic cysts of iris, ciliary body or anterior chamber			H21.30*	Idiopathic cysts of iris, ciliary body or anterior chamber			H21.30*	Idiopathic cysts of iris, ciliary body or anterior chamber			H21.30*	Idiopathic cysts of iris, ciliary body or anterior chamber			H21.30*	Idiopathic cysts of iris, ciliary body or anterior chamber			H21.30*	Idiopathic cysts of iris, ciliary body or anterior chamber			H21.30*	Idiopathic cysts of iris, ciliary body or anterior chamber			H21.30*	Idiopathic cysts of iris, ciliary body or anterior chamber			H21.30*	Idiopathic cysts of iris, ciliary body or anterior chamber			H21.30*	Idiopathic cysts of iris, ciliary body or anterior chamber			H21.30*	Idiopathic cysts of iris, ciliary body or anterior chamber			H21.30*	Idiopathic cysts of iris, ciliary body or anterior chamber			H21.30*	Idiopathic cysts of iris, ciliary body or anterior chamber			H21.30*	Idiopathic cysts of iris, ciliary body or anterior chamber			H21.30*	Idiopathic cysts of iris, ciliary body or anterior chamber			H21.30*	Idiopathic cysts of iris, ciliary body or anterior chamber			H21.30*	Idiopathic cysts of iris, ciliary body or anterior chamber			H21.30*	Idiopathic cysts of iris, ciliary body or anterior chamber			H21.30*	Idiopathic cysts of iris, ciliary body or anterior chamber			H21.30*	Idiopathic cysts of iris, ciliary body or anterior chamber			H21.30*	Idiopathic cysts of iris, ciliary body or anterior chamber			H21.30*	Idiopathic cysts of iris, ciliary body or anterior chamber			H21.30*	Idiopathic cysts of iris, ciliary body or anterior chamber			H21.30*	Idiopathic cysts of iris, ciliary body or anterior chamber			H21.30*	Idiopathic cysts of iris, ciliary body or anterior chamber			H21.30*	Idiopathic cysts of iris, ciliary body or anterior chamber			H21.30*	Idiopathic cysts of iris, ciliary body or anterior chamber			H21.30*	Idiopathic cysts of iris, ciliary body or anterior chamber			H21.30*	Idiopathic cysts of iris, ciliary body or anterior chamber			H21.30*	Idiopathic cysts of iris, ciliary body or anterior chamber			H21.30*	Idiopathic cysts of iris, ciliary body or anterior chamber			H21.30*	Idiopathic cysts of iris, ciliary body or anterior chamber			H21.30*	Idiopathic cysts of iris, ciliary body or anterior chamber			H21.30*	Idiopathic cysts of iris, ciliary body or anterior chamber			H21.30*	Idiopathic cysts of iris, ciliary body or anterior chamber			H21.30*	Idiopathic cysts of iris, ciliary body or anterior chamber			H21.30*	Idiopathic cysts of iris, ciliary body or anterior chamber			H21.30*	Idiopathic cysts of iris, ciliary body or anterior chamber			H21.30*	Idiopathic cysts of iris, ciliary body or anterior chamber			H21.30*	Idiopathic cysts of iris, ciliary body or anterior chamber			H21.30*	Idiopathic cysts of iris, ciliary body or anterior chamber			H21.30*	Idiopathic cysts of iris, ciliary body or anterior chamber			H21.30*	Idiopathic cysts of iris, ciliary body or anterior chamber			H21.30*	Idiopathic cysts of iris, ciliary body or anterior chamber			H21.30*	Idiopathic cysts of iris, ciliary body or anterior chamber			H21.30*	Idiopathic cysts of iris, ciliary body or anterior chamber			H21.30*	Idiopathic cysts of iris, ciliary body or anterior chamber			H21.30*	Idiopathic cysts of iris, ciliary body or anterior chamber			H21.30*	Idiopathic cysts of iris, ciliary body or anterior chamber			H21.30*	Idiopathic cysts of iris, ciliary body or anterior chamber			H21.30*	Idiopathic cysts of iris, ciliary body or anterior chamber			H21.30*	Idiopathic cysts of iris, ciliary body or anterior chamber			H21.30*	Idiopathic cysts of iris, ciliary body or anterior chamber			H21.30*	Idiopathic cysts of iris, ciliary body or anterior chamber			H21.30*	Idiopathic cysts of iris, ciliary body or anterior chamber			H21.30*	Idiopathic cysts of iris, ciliary body or anterior chamber			H21.30*	Idiopathic cysts of iris, ciliary body or anterior chamber			H21.30*	Idiopathic cysts of iris, ciliary body or anterior chamber			H21.30*	Idiopathic cysts of iris, ciliary body or anterior chamber			H21.30*	Idiopathic cysts of iris, ciliary body or anterior chamber			H21.30*	Idiopathic cysts of iris, ciliary body or anterior chamber			H21.30*	Idiopathic cysts of iris, ciliary body or anterior chamber			H21.30*	Idiopathic cysts of iris, ciliary body or anterior chamber			H21.30*	Idiopathic cysts of iris, ciliary body or anterior chamber			H21.30*	Idiopathic cysts of iris, ciliary body or anterior chamber			H21.30*	Idiopathic cysts of iris, ciliary body or anterior chamber			H21.30*	Idiopathic cysts of iris, ciliary body or anterior chamber			H21.30*	Idiopathic cysts of iris, ciliary body or anterior chamber			H21.30*	Idiopathic cysts of iris, ciliary body or anterior chamber			H21.30*	Idiopathic cysts of iris, ciliary body or anterior chamber			H21.30*	Idiopathic cysts of iris, ciliary body or anterior chamber			H21.30*	Idiopathic cysts of iris, ciliary body or anterior chamber			H21.30*	Idiopathic cysts of iris, ciliary body or anterior chamber			H21.30*	Idiopathic cysts of iris, ciliary body or anterior chamber			H21.30*	Idiopathic cysts of iris, ciliary body or anterior chamber			H21.30*	Idiopathic cysts of iris, ciliary body or anterior chamber			H21.30*	Idiopathic cysts of iris, ciliary body or anterior chamber			H21.30*	Idiopathic cysts of iris, ciliary body or anterior chamber			H21.30*	Idiopathic cysts of iris, ciliary body or anterior chamber			H21.30*	Idiopathic cysts of iris, ciliary body or anterior chamber			H21.30*	Idiopathic cysts of iris, ciliary body or anterior chamber			H21.30*	Idiopathic cysts of iris, ciliary body or anterior chamber			H21.30*	Idiopathic cysts of iris, ciliary body or anterior chamber			H21.30*	Idiopathic cysts of iris, ciliary body or anterior chamber			H21.30*	Idiopathic cysts of iris, ciliary body or anterior chamber			H21.30*	Idiopathic cysts of iris, ciliary body or anterior chamber			H21.30*	Idiopathic cysts of iris, ciliary body or anterior chamber			H21.30*	Idiopathic cysts of iris, ciliary body or anterior chamber			H21.30*	Idiopathic cysts of iris, ciliary body or anterior chamber			H21.30*	Idiopathic cysts of iris, ciliary body or anterior chamber			H21.30*	Idiopathic cysts of iris, ciliary body or anterior chamber			H21.30*	Idiopathic cysts of iris, ciliary body or anterior chamber			H21.30*	Idiopathic cysts of iris, ciliary body or anterior chamber			H21.30*	Idiopathic cysts of iris, ciliary body or anterior chamber			H21.30*	Idiopathic cysts of iris, ciliary body or anterior chamber			H21.30*	Idiopathic cysts of iris, ciliary body or anterior chamber			H21.30*	Idiopathic cysts of iris, ciliary body or anterior chamber			H21.30*	Idiopathic cysts of iris, ciliary body or anterior chamber			H21.30*	Idiopathic cysts of iris, ciliary body or anterior chamber			H21.30*	Idiopathic cysts of iris, ciliary body or anterior chamber			H21.30*	Idiopathic cysts of iris, ciliary body or anterior chamber			H21.30*	Idiopathic cysts of iris, ciliary body or anterior chamber			H21.30*	Idiopathic cysts of iris, ciliary body or anterior chamber			H21.30*	Idiopathic cysts of iris, ciliary body or anterior chamber			H21.30*	Idiopathic cysts of iris, ciliary body or anterior chamber			H21.30*	Idiopathic cysts of iris, ciliary body or anterior chamber			H21.30*	Idiopathic cysts of iris, ciliary body or anterior chamber			H21.30*	Idiopathic cysts of iris, ciliary body or anterior chamber			H21.30*	Idiopathic cysts of iris, ciliary body or anterior chamber			H21.30*	Idiopathic cysts of iris, ciliary body or anterior chamber			H21.30*	Idiopathic cysts of iris, ciliary body or anterior chamber			H21.30*	Idiopathic cysts of iris, ciliary body or anterior chamber			H21.30*	Idiopathic cysts of iris, ciliary body or anterior chamber			H21.30*	Idiopathic cysts of iris, ciliary body or anterior chamber			H21.30*	Idiopathic cysts of iris, ciliary body or anterior chamber			H21.30*	Idiopathic cysts of iris, ciliary body or anterior chamber			H21.30*	Idiopathic cysts of iris, ciliary body or anterior chamber			H21.30*	Idiopathic cysts of iris, ciliary body or anterior chamber			H21.30*	Idiopathic cysts of iris, ciliary body or anterior chamber			H21.30*	Idiopathic cysts of iris, ciliary body or anterior chamber			H21.30*	Idiopathic cysts of iris, ciliary body or anterior chamber			H21.30*	Idiopathic cysts of iris, ciliary body or anterior chamber			H21.30*	Idiopathic cysts of iris, ciliary body or anterior chamber			H21.30*	Idiopathic cysts of iris, ciliary body or anterior chamber			H21.30*	Idiopathic cysts of iris, ciliary body or anterior chamber			H21.30*	Idiopathic cysts of iris, ciliary body or anterior chamber			H21.30*	Idiopathic cysts of iris, ciliary body or anterior chamber			H21.30*	Idiopathic cysts of iris, ciliary body or anterior chamber			H21.30*	Idiopathic cysts of iris, ciliary body or anterior chamber			H21.30*	Idiopathic cysts of iris, ciliary body or anterior chamber			H21.30*	Idiopathic cysts of iris, ciliary body or anterior chamber			H21.30*	Idiopathic cysts of iris, ciliary body or anterior chamber			H21.30*	Idiopathic cysts of iris, ciliary body or anterior chamber			H21.30*	Idiopathic cysts of iris, ciliary body or anterior chamber			H21.30*	Idiopathic cysts of iris, ciliary body or anterior chamber			H21.30*	Idiopathic cysts of iris, ciliary body or anterior chamber			H21.30*	Idiopathic cysts of iris, ciliary body or anterior chamber			H21.30*	Idiopathic cysts of iris, ciliary body or anterior chamber			H21.30*	Idiopathic cysts of iris, ciliary body or anterior chamber			H21.30*	Idiopathic cysts of iris, ciliary body or anterior chamber			H21.30*	Idiopathic cysts of iris, ciliary body or anterior chamber			H21.30*	Idiopathic cysts of iris, ciliary body or anterior chamber			H21.30*	Idiopathic cysts of iris, ciliary body or anterior chamber			H21.30*	Idiopathic cysts of iris, ciliary body or anterior chamber			H21.30*	Idiopathic cysts of iris, ciliary body or anterior chamber			H21.30*	Idiopathic cysts of iris, ciliary body or anterior chamber			H21.30*	Idiopathic cysts of iris, ciliary body or anterior chamber			H21.30*	Idiopathic cysts of iris, ciliary body or anterior chamber			H21.30*	Idiopathic cysts of iris, ciliary body or anterior chamber			H21.30*	Idiopathic cysts of iris, ciliary body or anterior chamber			H21.30*	Idiopathic cysts of iris, ciliary body or anterior chamber			H21.30*	Idiopathic cysts of iris, ciliary body or anterior chamber			H21.30*	Idiopathic cysts of iris, ciliary body or anterior chamber			H21.30*	Idiopathic cysts of iris, ciliary body or anterior chamber			H21.30*	Idiopathic cysts of iris, ciliary body or anterior chamber			H21.30*	Idiopathic cysts of iris, ciliary body or anterior chamber			H21.30*	Idiopathic cysts of iris, ciliary body or anterior chamber			H21.30*	Idiopathic cysts of iris, ciliary body or anterior chamber			H21.30*	Idiopathic cysts of iris, ciliary body or anterior chamber			H21.30*	Idiopathic cysts of iris, ciliary body or anterior chamber			H21.30*	Idiopathic cysts of iris, ciliary body or anterior chamber			H21.30*	Idiopathic cysts of iris, ciliary body or anterior chamber			H21.30*	Idiopathic cysts of iris, ciliary body or anterior chamber			H21.30*	Idiopathic cysts of iris, ciliary body or anterior chamber			H21.30*	Idiopathic cysts of iris, ciliary body or anterior chamber			H21.30*	Idiopathic cysts of iris, ciliary body or anterior chamber			H21.30*	Idiopathic cysts of iris, ciliary body or anterior chamber			H21.30*	Idiopathic cysts of iris, ciliary body or anterior chamber			H21.30*	Idiopathic cysts of iris, ciliary body or anterior chamber			H21.30*	Idiopathic cysts of iris, ciliary body or anterior chamber			H21.30*	Idiopathic cysts of iris, ciliary body or anterior chamber			H21.30*	Idiopathic cysts of iris, ciliary body or anterior chamber			H21.30*	Idiopathic cysts of iris, ciliary body or anterior chamber			H21.30*	Idiopathic cysts of iris, ciliary body or anterior chamber			H21.30*	Idiopathic cysts of iris, ciliary body or anterior chamber			H21.30*	Idiopathic cysts of iris, ciliary body or anterior chamber			H21.30*	Idiopathic cysts of iris, ciliary body or anterior chamber			H21.30*	Idiopathic cysts of iris, ciliary body or anterior chamber			H21.30*	Idiopathic cysts of iris, ciliary body or anterior chamber			H21.30*	Idiopathic cysts of iris, ciliary body or anterior chamber			H21.30*	Idiopathic cysts of iris, ciliary body or anterior chamber			H21.30*	Idiopathic cysts of iris, ciliary body or anterior chamber			H21.30*	Idiopathic cysts of iris, ciliary body or anterior chamber			H21.30*	Idiopathic cysts of iris, ciliary body or anterior chamber			H21.30*	Idiopathic cysts of iris, ciliary body or anterior chamber			H21.30*	Idiopathic cysts of iris, ciliary body or anterior chamber			H21.30*	Idiopathic cysts of iris, ciliary body or anterior chamber			H21.30*	Idiopathic cysts of iris, ciliary body or anterior chamber			H21.30*	Idiopathic cysts of iris, ciliary body or anterior chamber			H21.30*	Idiopathic cysts of iris, ciliary body or anterior chamber			H21.30*	Idiopathic cysts of iris, ciliary body or anterior chamber			H21.30*	Idiopathic cysts of iris, ciliary body or anterior chamber			H21.30*	Idiopathic cysts of iris, ciliary body or anterior chamber			H21.30*	Idiopathic cysts of iris, ciliary body or anterior chamber			H21.30*	Idiopathic cysts of iris, ciliary body or anterior chamber			H21.30*	Idiopathic cysts of iris, ciliary body or anterior chamber			H21.30*	Idiopathic cysts of iris, ciliary body or anterior chamber			H21.30*	Idiopathic cysts of iris, ciliary body or anterior chamber			H21.30*	Idiopathic cysts of iris, ciliary body or anterior chamber			H21.30*	Idiopathic cysts of iris, ciliary body or anterior chamber			H21.30*	Idiopathic cysts of iris, ciliary body or anterior chamber			H21.30*	Idiopathic cysts of iris, ciliary body or anterior chamber			H21.30*	Idiopathic cysts of iris, ciliary body or anterior chamber			H21.30*	Idiopathic cysts of iris, ciliary body or anterior chamber			H21.30*	Idiopathic cysts of iris, ciliary body or anterior chamber			H21.30*	Idiopathic cysts of iris, ciliary body or anterior chamber			H21.30*	Idiopathic cysts of iris, ciliary body or anterior chamber			H21.30*	Idiopathic cysts of iris, ciliary body or anterior chamber			H21.30*	Idiopathic cysts of iris, ciliary body or anterior chamber			H21.30*	Idiopathic cysts of iris, ciliary body or anterior chamber			H21.30*	Idiopathic cysts of iris, ciliary body or anterior chamber			H21.30*	Idiopathic cysts of iris, ciliary body or anterior chamber			H21.30*	Idiopathic cysts of iris, ciliary body or anterior chamber			H21.30*	Idiopathic cysts of iris, ciliary body or anterior chamber			H21.30*	Idiopathic cysts of iris, ciliary body or anterior chamber			H21.30*	Idiopathic cysts of iris, ciliary body or anterior chamber			H21.30*	Idiopathic cysts of iris, ciliary body or anterior chamber			H21.30*	Idiopathic cysts of iris, ciliary body or anterior chamber			H21.30*	Idiopathic cysts of iris, ciliary body or anterior chamber			H21.30*	Idiopathic cysts of iris, ciliary body or anterior chamber			H21.30*	Idiopathic cysts of iris, ciliary body or anterior chamber			H21.30*	Idiopathic cysts of iris, ciliary body or anterior chamber			H21.30*	Idiopathic cysts of iris, ciliary body or anterior chamber			H21.30*	Idiopathic cysts of iris, ciliary body or anterior chamber			H21.30*	Idiopathic cysts of iris, ciliary body or anterior chamber			H21.30*	Idiopathic cysts of iris, ciliary body or anterior chamber			H21.30*	Idiopathic cysts of iris, ciliary body or anterior chamber			H21.30*	Idiopathic cysts of iris, ciliary body or anterior chamber			H21.30*	Idiopathic cysts of iris, ciliary body or anterior chamber			H21.30*	Idiopathic cysts of iris, ciliary body or anterior chamber			H21.30*	Idiopathic cysts of iris, ciliary body or anterior chamber			H21.30*	Idiopathic cysts of iris, ciliary body or anterior chamber			H21.30*	Idiopathic cysts of iris, ciliary body or anterior chamber			H21.30*	Idiopathic cysts of iris, ciliary body or anterior chamber			H21.30*	Idiopathic cysts of iris, ciliary body or anterior chamber			H21.30*	Idiopathic cysts of iris, ciliary body or anterior chamber			H21.30*	Idiopathic cysts of iris, ciliary body or anterior chamber			H21.30*	Idiopathic cysts of iris, ciliary body or anterior chamber			H21.30*	Idiopathic cysts of iris, ciliary body or anterior chamber			H21.30*	Idiopathic cysts of iris, ciliary body or anterior chamber			H21.30*	Idiopathic cysts of iris, ciliary body or anterior chamber			H21.30*	Idiopathic cysts of iris, ciliary body or anterior chamber			H21.30*	Idiopathic cysts of iris, ciliary body or anterior chamber			H21.30*	Idiopathic cysts of iris, ciliary body or anterior chamber			H21.30*	Idiopathic cysts of iris, ciliary body or anterior chamber			H21.30*	Idiopathic cysts of iris, ciliary body or anterior chamber			H21.30*	Idiopathic cysts of iris, ciliary body or anterior chamber			H21.30*	Idiopathic cysts of iris, ciliary body or anterior chamber			H21.30*	Idiopathic cysts of iris, ciliary body or anterior chamber			H21.30*	Idiopathic cysts of iris, ciliary body or anterior chamber			H21.30*	Idiopathic cysts of iris, ciliary body or anterior chamber			H21.30*	Idiopathic cysts of iris, ciliary body or anterior chamber			H21.30*	Idiopathic cysts of iris, ciliary body or anterior chamber			H21.30*	Idiopathic cysts of iris, ciliary body or anterior chamber			H21.30*	Idiopathic cysts of iris, ciliary body or anterior chamber			H21.30*	Idiopathic cysts of iris, ciliary body or anterior chamber			H21.30*	Idiopathic cysts of iris, ciliary body or anterior chamber			H21.30*	Idiopathic cysts of iris, ciliary body or anterior chamber			H21.30*	Idiopathic cysts of iris, ciliary body or anterior chamber			H21.30*	Idiopathic cysts of iris, ciliary body or anterior chamber			H21.30*	Idiopathic cysts of iris, ciliary body or anterior chamber			H21.30*	Idiopathic cysts of iris, ciliary body or anterior chamber			H21.30*	Idiopathic cysts of iris, ciliary body or anterior chamber			H21.30*	Idiopathic cysts of iris, ciliary body or anterior chamber			H21.30*	Idiopathic cysts of iris, ciliary body or anterior chamber			H21.30*	Idiopathic cysts of iris, ciliary body or anterior chamber			H21.30*	Idiopathic cysts of iris, ciliary body or anterior chamber			H21.30*	Idiopathic cysts of iris, ciliary body or anterior chamber			H21.30*	Idiopathic cysts of iris, ciliary body or anterior chamber			H21.30*	Idiopathic cysts of iris, ciliary body or anterior chamber			H21.30*	Idiopathic cysts of iris, ciliary body or anterior chamber			H21.30*	Idiopathic cysts of iris, ciliary body or anterior chamber			H21.30*	Idiopathic cysts of iris, ciliary body or anterior chamber			H21.30*	Idiopathic cysts of iris, ciliary body or anterior chamber			H21.30*	Idiopathic cysts of iris, ciliary body or anterior chamber			H21.30*	Idiopathic cysts of iris, ciliary body or anterior chamber			H21.30*	Idiopathic cysts of iris, ciliary body or anterior chamber			H21.30*	Idiopathic cysts of iris, ciliary body or anterior chamber			H21.30*	Idiopathic cysts of iris, ciliary body or anterior chamber			H21.30*	Idiopathic cysts of iris, ciliary body or anterior chamber			H21.30*	Idiopathic cysts of iris, ciliary body or anterior chamber			H21.30*	Idiopathic cysts of iris, ciliary body or anterior chamber			H21.30*	Idiopathic cysts of iris, ciliary body or anterior chamber			H21.30*	Idiopathic cysts of iris, ciliary body or anterior chamber			H21.30*	Idiopathic cysts of iris, ciliary body or anterior chamber			H21.30*	Idiopathic cysts of iris, ciliary body or anterior chamber			H21.30*	Idiopathic cysts of iris, ciliary body or anterior chamber			H21.30*	Idiopathic cysts of iris, ciliary body or anterior chamber			H21.30*	Idiopathic cysts of iris, ciliary body or anterior chamber			H21.30*	Idiopathic cysts of iris, ciliary body or anterior chamber			H21.30*	Idiopathic cysts of iris, ciliary body or anterior chamber			H21.30*	Idiopathic cysts of iris, ciliary body or anterior chamber			H21.30*	Idiopathic cysts of iris, ciliary body or anterior chamber			H21.30*	Idiopathic cysts of iris, ciliary body or anterior chamber			H21.30*	Idiopathic cysts of iris, ciliary body or anterior chamber			H21.30*	Idiopathic cysts of iris, ciliary body or anterior chamber			H21.30*	Idiopathic cysts of iris, ciliary body or anterior chamber			H21.30*	Idiopathic cysts of iris, ciliary body or anterior chamber			H21.30*	Idiopathic cysts of iris, ciliary body or anterior chamber			H21.30*	Idiopathic cysts of iris, ciliary body or anterior chamber			H21.30*	Idiopathic cysts of iris, ciliary body or anterior chamber			H21.30*	Idiopathic cysts of iris, ciliary body or anterior chamber			H21.30*	Idiopathic cysts of iris, ciliary body or anterior chamber			H21.30*	Idiopathic cysts of iris, ciliary body or anterior chamber			H21.30*	Idiopathic cysts of iris, ciliary body or anterior chamber			H21.30*	Idiopathic cysts of iris, ciliary body or anterior chamber			H21.30*	Idiopathic cysts of iris, ciliary body or anterior chamber			H21.30*	Idiopathic cysts of iris, ciliary body or anterior chamber			H21.30*	Idiopathic cysts of iris, ciliary body or anterior chamber			H21.30*	Idiopathic cysts of iris, ciliary body or anterior chamber			H21.30*	Idiopathic cysts of iris, ciliary body or anterior chamber			H21.30*	Idiopathic cysts of iris, ciliary body or anterior chamber			H21.30*	Idiopathic cysts of iris, ciliary body or anterior chamber			H21.30*	Idiopathic cysts of iris, ciliary body or anterior chamber			H21.30*	Idiopathic cysts of iris, ciliary body or anterior chamber			H21.30*	Idiopathic cysts of iris, ciliary body or anterior chamber			H21.30*	Idiopathic cysts of iris, ciliary body or anterior chamber			H21.30*	Idiopathic cysts of iris, ciliary body or anterior chamber			H21.30*	Idiopathic cysts of iris, ciliary body or anterior chamber			H21.30*	Idiopathic cysts of iris, ciliary body or anterior chamber			H21.30*	Idiopathic cysts of iris, ciliary body or anterior chamber			H21.30*	Idiopathic cysts of iris, ciliary body or anterior chamber			H21.30*	Idiopathic cysts of iris, ciliary body or anterior chamber			H21.30*	Idiopathic cysts of iris, ciliary body or anterior chamber			H21.30*	Idiopathic cysts of iris, ciliary body or anterior chamber			H21.30*	Idiopathic cysts of iris, ciliary body or anterior chamber			H21.30*	Idiopathic cysts of iris, ciliary body or anterior chamber			H21.30*	Idiopathic cysts of iris, ciliary body or anterior chamber			H21.30*	Idiopathic cysts of iris, ciliary body or anterior chamber			H21.30*	Idiopathic cysts of iris, ciliary body or anterior chamber			H21.30*	Idiopathic cysts of iris, ciliary body or anterior chamber			H21.30*	Idiopathic cysts of iris, ciliary body or anterior chamber			H21.30*	Idiopathic cysts of iris, ciliary body or anterior chamber			H21.30*	Idiopathic cysts of iris, ciliary body or anterior chamber			H21.30*	Idiopathic cysts of iris, ciliary body or anterior chamber			H21.30*	Idiopathic cysts of iris, ciliary body or anterior chamber			H21.30*	Idiopathic cysts of iris, ciliary body or anterior chamber			H21.30*	Idiopathic cysts of iris, ciliary body or anterior chamber			H21.30*	Idiopathic cysts of iris, ciliary body or anterior chamber			H21.30*	Idiopathic cysts of iris, ciliary body or anterior chamber			H21.30*	Idiopathic cysts of iris, ciliary body or anterior chamber			H21.30*	Idiopathic cysts of iris, ciliary body or anterior chamber			H21.30*	Idiopathic cysts of iris, ciliary body or anterior chamber			H21.30*	Idiopathic cysts of iris, ciliary body or anterior chamber			H21.30*	Idiopathic cysts of iris, ciliary body or anterior chamber			H21.30*	Idiopathic cysts of iris, ciliary body or anterior chamber			H21.30*	Idiopathic cysts of iris, ciliary body or anterior chamber			H21.30*	Idiopathic cysts of iris, ciliary body or anterior chamber			H21.30*	Idiopathic cysts of iris, ciliary body or anterior chamber			H21.30*	Idiopathic cysts of iris, ciliary body or anterior chamber			H21.30*	Idiopathic cysts of iris, ciliary body or anterior chamber			H21.30*	Idiopathic cysts of iris, ciliary body or anterior chamber			H21.30*	Idiopathic cysts of iris, ciliary body or anterior chamber			H21.30*	Idiopathic cysts of iris, ciliary body or anterior chamber			H21.30*	Idiopathic cysts of iris, ciliary body or anterior chamber			H21.30*	Idiopathic cysts of iris, ciliary body or anterior chamber			H21.30*	Idiopathic cysts of iris, ciliary body or anterior chamber			H21.30*	Idiopathic cysts of iris, ciliary body or anterior chamber			H21.30*	Idiopathic cysts of iris, ciliary body or anterior chamber			H21.30*	Idiopathic cysts of iris, ciliary body or anterior chamber			H21.30*	Idiopathic cysts of iris, ciliary body or anterior chamber			H21.30*	Idiopathic cysts of iris, ciliary body or anterior chamber			H21.30*	Idiopathic cysts of iris, ciliary body or anterior chamber			H21.30*	Idiopathic cysts of iris, ciliary body or anterior chamber			H21.30*	Idiopathic cysts of iris, ciliary body or anterior chamber			H21.30*	Idiopathic cysts of iris, ciliary body or anterior chamber			H21.30*	Idiopathic cysts of iris, ciliary body or anterior chamber			H21.30*	Idiopathic cysts of iris, ciliary body or anterior chamber			H21.30*	Idiopathic cysts of iris, ciliary body or anterior chamber			H21.30*	Idiopathic cysts of iris, ciliary body or anterior chamber			H21.30*	Idiopathic cysts of iris, ciliary body or anterior chamber			H21.30*	Idiopathic cysts of iris, ciliary body or anterior chamber			H21.30*	Idiopathic cysts of iris, ciliary body or anterior chamber			H21.30*	Idiopathic cysts of iris, ciliary body or anterior chamber			H21.30*	Idiopathic cysts of iris, ciliary body or anterior chamber			H21.30*	Idiopathic cysts of iris, ciliary body or anterior chamber			H21.30*	Idiopathic cysts of iris, ciliary body or anterior chamber			H21.30*	Idiopathic cysts of iris, ciliary body or anterior chamber			H21.30*	Idiopathic cysts of iris, ciliary body or anterior chamber			H21.30*	Idiopathic cysts of iris, ciliary body or anterior chamber			H21.30*	Idiopathic cysts of iris, ciliary body or anterior chamber			H21.30*	Idiopathic cysts of iris, ciliary body or anterior chamber			H21.30*	Idiopathic cysts of iris, ciliary body or anterior chamber			H21.30*	Idiopathic cysts of iris, ciliary body or anterior chamber			H21.30*	Idiopathic cysts of iris, ciliary body or anterior chamber			H21.30*	Idiopathic cysts of iris, ciliary body or anterior chamber			H21.30*	Idiopathic cysts of iris, ciliary body or anterior chamber			H21.30*	Idiopathic cysts of iris, ciliary body or anterior chamber			H21.30*	Idiopathic cysts of iris, ciliary body or anterior chamber			H21.30*	Idiopathic cysts of iris, ciliary body or anterior chamber			H21.30*	Idiopathic cysts of iris, ciliary body or anterior chamber			H21.30*	Idiopathic cysts of iris, ciliary body or anterior chamber			H21.30*	Idiopathic cysts of iris, ciliary body or anterior chamber			H21.30*	Idiopathic cysts of iris, ciliary body or anterior chamber			H21.30*	Idiopathic cysts of iris, ciliary body or anterior chamber			H21.30*	Idiopathic cysts of iris, ciliary body or anterior chamber			H21.30*	Idiopathic cysts of iris, ciliary body or anterior chamber			H21.30*	Idiopathic cysts of iris, ciliary body or anterior chamber			H21.30*	Idiopathic cysts of iris, ciliary body or anterior chamber			H21.30*	Idiopathic cysts of iris, ciliary body or anterior chamber			H21.30*	Idiopathic cysts of iris, ciliary body or anterior chamber			H21.30*	Idiopathic cysts of iris, ciliary body or anterior chamber			H21.30*	Idiopathic cysts of iris, ciliary body or anterior chamber			H21.30*	Idiopathic cysts of iris, ciliary body or anterior chamber			H21.30*	Idiopathic cysts of iris, ciliary body or anterior chamber			H21.30*	Idiopathic cysts of iris, ciliary body or anterior chamber			H21.30*	Idiopathic cysts of iris, ciliary body or anterior chamber			H21.30*	Idiopathic cysts of iris, ciliary body or anterior chamber			H21.30*	Idiopathic cysts of iris, ciliary body or anterior chamber			H21.30*	Idiopathic cysts of iris, ciliary body or anterior chamber			H21.30*	Idiopathic cysts of iris, ciliary body or anterior chamber			H21.30*	Idiopathic cysts of iris, ciliary body or anterior chamber			H21.30*	Idiopathic cysts of iris, ciliary body or anterior chamber			H21.30*	Idiopathic cysts of iris, ciliary body or anterior chamber			H21.30*	Idiopathic cysts of iris, ciliary body or anterior chamber			H21.30*	Idiopathic cysts of iris, ciliary body or anterior chamber			H21.30*	Idiopathic cysts of iris, ciliary body or anterior chamber			H21.30*	Idiopathic cysts of iris, ciliary body or anterior chamber			H21.30*	Idiopathic cysts of iris, ciliary body or anterior chamber			H21.30*	Idiopathic cysts of iris, ciliary body or anterior chamber			H21.30*	Idiopathic cysts of iris, ciliary body or anterior chamber			H21.30*	Idiopathic cysts of iris, ciliary body or anterior chamber			H21.30*	Idiopathic cysts of iris, ciliary body or anterior chamber			H21.30*	Idiopathic cysts of iris, ciliary body or anterior chamber			H21.30*	Idiopathic cysts of iris, ciliary body or anterior chamber			H21.30*	Idiopathic cysts of iris, ciliary body or anterior chamber			H21.30*	Idiopathic cysts of iris, ciliary body or anterior chamber			H21.30*	Idiopathic cysts of iris, ciliary body or anterior chamber			H21.30*	Idiopathic cysts of iris, ciliary body or anterior chamber			H21.30*	Idiopathic cysts of iris, ciliary body or anterior chamber			H21.30*	Idiopathic cysts of iris, ciliary body or anterior chamber			H21.30*	Idiopathic cysts of iris, ciliary body or anterior chamber			H21.30*	Idiopathic cysts of iris, ciliary body or anterior chamber			H21.30*	Idiopathic cysts of iris, ciliary body or anterior chamber			H21.30*	Idiopathic cysts of iris, ciliary body or anterior chamber			H21.30*	Idiopathic cysts of iris, ciliary body or anterior chamber			H21.30*	Idiopathic cysts of iris, ciliary body or anterior chamber			H21.30*	Idiopathic cysts of iris, ciliary body or anterior chamber			H21.30*	Idiopathic cysts of iris, ciliary body or anterior chamber			H21.30*	Idiopathic cysts of iris, ciliary body or anterior chamber			H21.30*	Idiopathic cysts of iris, ciliary body or anterior chamber			H21.30*	Idiopathic cysts of iris, ciliary body or anterior chamber			H21.30*	Idiopathic cysts of iris, ciliary body or anterior chamber			H21.30*	Idiopathic cysts of iris, ciliary body or anterior chamber			H21.30*	Idiopathic cysts of iris, ciliary body or anterior chamber			H21.30*	Idiopathic cysts of iris, ciliary body or anterior chamber			H21.30*	Idiopathic cysts of iris, ciliary body or anterior chamber			H21.30*	Idiopathic cysts of iris, ciliary body or anterior chamber			H21.30*	Idiopathic cysts of iris, ciliary body or anterior chamber			H21.30*	Idiopathic cysts of iris, ciliary body or anterior chamber			H21.30*	Idiopathic cysts of iris, ciliary body or anterior chamber			H21.30*	Idiopathic cysts of iris, ciliary body or anterior chamber			H21.30*	Idiopathic cysts of iris, ciliary body or anterior chamber			H21.30*	Idiopathic cysts of iris, ciliary body or anterior chamber			H21.30*	Idiopathic cysts of iris, ciliary body or anterior chamber			H21.30*	Idiopathic cysts of iris, ciliary body or anterior chamber			H21.30*	Idiopathic cysts of iris, ciliary body or anterior chamber			H21.30*	Idiopathic cysts of iris, ciliary body or anterior chamber			H21.30*	Idiopathic cysts of iris, ciliary body or anterior chamber			H21.30*	Idiopathic cysts of iris, ciliary body or anterior chamber			H21.30*	Idiopathic cysts of iris, ciliary body or anterior chamber			H21.30*	Idiopathic cysts of iris, ciliary body or anterior chamber			H21.30*	Idiopathic cysts of iris, ciliary body or anterior chamber			H21.30*	Idiopathic cysts of iris, ciliary body or anterior chamber			H21.30*	Idiopathic cysts of iris, ciliary body or anterior chamber			H21.30*	Idiopathic cysts of iris, ciliary body or anterior chamber			H21.30*	Idiopathic cysts of iris, ciliary body or anterior chamber			H21.30*	Idiopathic cysts of iris, ciliary body or anterior chamber			H21.30*	Idiopathic cysts of iris, ciliary body or anterior chamber			H21.30*	Idiopathic cysts of iris, ciliary body or anterior chamber			H21.30*	Idiopathic cysts of iris, ciliary body or anterior chamber			H21.30*	Idiopathic cysts of iris, ciliary body or anterior chamber			H21.30*	Idiopathic cysts of iris, ciliary body or anterior chamber			H21.30*	Idiopathic cysts of iris, ciliary body or anterior chamber			H21.30*	Idiopathic cysts of iris, ciliary body or anterior chamber			H21.30*	Idiopathic cysts of iris, ciliary body or anterior chamber			H21.30*	Idiopathic cysts of iris, ciliary body or anterior chamber			H21.30*	Idiopathic cysts of iris, ciliary body or anterior chamber			H21.30*	Idiopathic cysts of iris, ciliary body or anterior chamber			H21.30*	Idiopathic cysts of iris, ciliary body or anterior chamber			H21.30*	Idiopathic cysts of iris, ciliary body or anterior chamber			H21.30*	Idiopathic cysts of iris, ciliary body or anterior chamber			H21.30*	Idiopathic cysts of iris, ciliary body or anterior chamber			H21.30*	Idiopathic cysts of iris, ciliary body or anterior chamber			H21.30*	Idiopathic cysts of iris, ciliary body or anterior chamber			H21.30*	Idiopathic cysts of iris, ciliary body or anterior chamber			H21.30*	Idiopathic cysts of iris, ciliary body or anterior chamber			H21.30*	Idiopathic cysts of iris, ciliary body or anterior chamber			H21.30*	Idiopathic cysts of iris, ciliary body or anterior chamber			H21.30*	Idiopathic cysts of iris, ciliary body or anterior chamber			H21.30*	Idiopathic cysts of iris, ciliary body or anterior chamber			H21.30*	Idiopathic cysts of iris, ciliary body or anterior chamber			H21.30*	Idiopathic cysts of iris, ciliary body or anterior chamber			H21.30*	Idiopathic cysts of iris, ciliary body or anterior chamber			H21.30*	Idiopathic cysts of iris, ciliary body or anterior chamber			H21.30*	Idiopathic cysts of iris, ciliary body or anterior chamber			H21.30*	Idiopathic cysts of iris, ciliary body or anterior chamber			H21.30*	Idiopathic cysts of iris, ciliary body or anterior chamber			H21.30*	Idiopathic cysts of iris, ciliary body or anterior chamber			H21.30*	Idiopathic cysts of iris, ciliary body or anterior chamber			H21.30*	Idiopathic cysts of iris, ciliary body or anterior chamber			H21.30*	Idiopathic cysts of iris, ciliary body or anterior chamber			H21.30*	Idiopathic cysts of iris, ciliary body or anterior chamber			H21.30*	Idiopathic cysts of iris, ciliary body or anterior chamber			H21.30*	Idiopathic cysts of iris, ciliary body or anterior chamber			H21.30*	Idiopathic cysts of iris, ciliary body or anterior chamber			H21.30*	Idiopathic cysts of iris, ciliary body or anterior chamber			H21.30*	Idiopathic cysts of iris, ciliary body or anterior chamber			H21.30*	Idiopathic cysts of iris, ciliary body or anterior chamber			H21.30*	Idiopathic cysts of iris, ciliary body or anterior chamber			H21.30*	Idiopathic cysts of iris, ciliary body or anterior chamber			H21.30*	Idiopathic cysts of iris, ciliary body or anterior chamber			H21.30*	Idiopathic cysts of iris, ciliary body or anterior chamber			H21.30*	Idiopathic cysts of iris, ciliary body or anterior chamber			H21.30*	Idiopathic cysts of iris, ciliary body or anterior chamber			H21.30*	Idiopathic cysts of iris, ciliary body or anterior chamber			H21.30*	Idiopathic cysts of iris, ciliary body or anterior chamber			H21.30*	Idiopathic cysts of iris, ciliary body or anterior chamber			H21.30*	Idiopathic cysts of iris, ciliary body or anterior chamber			H21.30*	Idiopathic cysts of iris, ciliary body or anterior chamber			H21.30*	Idiopathic cysts of iris, ciliary body or anterior chamber			H21.30*	Idiopathic cysts of iris, ciliary body or anterior chamber			H21.30*	Idiopathic cysts of iris, ciliary body or anterior chamber			H21.30*	Idiopathic cysts of iris, ciliary body or anterior chamber			H21.30*	Idiopathic cysts of iris, ciliary body or anterior chamber			H21.30*	Idiopathic cysts of iris, ciliary body or anterior chamber			H21.30*	Idiopathic cysts of iris, ciliary body or anterior chamber			H21.30*	Idiopathic cysts of iris, ciliary body or anterior chamber			H21.30*	Idiopathic cysts of iris, ciliary body or anterior chamber			H21.30*	Idiopathic cysts of iris, ciliary body or anterior chamber			H21.30*	Idiopathic cysts of iris, ciliary body or anterior chamber			H21.30*	Idiopathic cysts of iris, ciliary body or anterior chamber			H21.30*	Idiopathic cysts of iris, ciliary body or anterior chamber			H21.30*	Idiopathic cysts of iris, ciliary body or anterior chamber			H21.30*	Idiopathic cysts of iris, ciliary body or anterior chamber			H21.30*	Idiopathic cysts of iris, ciliary body or anterior chamber			H21.30*	Idiopathic cysts of iris, ciliary body or anterior chamber			H21.30*	Idiopathic cysts of iris, ciliary body or anterior chamber			H21.30*	Idiopathic cysts of iris, ciliary body or anterior chamber			H21.30*	Idiopathic cysts of iris, ciliary body or anterior chamber			H21.30*	Idiopathic cysts of iris, ciliary body or anterior chamber			H21.30*	Idiopathic cysts of iris, ciliary body or anterior chamber			H21.30*	Idiopathic cysts of iris, ciliary body or anterior chamber			H21.30*	Idiopathic cysts of iris, ciliary body or anterior chamber			H21.30*	Idiopathic cysts of iris, ciliary body or anterior chamber			H21.30*	Idiopathic cysts of iris, ciliary body or anterior chamber			H21.30*	Idiopathic cysts of iris, ciliary body or anterior chamber			H21.30*	Idiopathic cysts of iris, ciliary body or anterior chamber			H21.30*	Idiopathic cysts of iris, ciliary body or anterior chamber			H21.30*	Idiopathic cysts of iris, ciliary body or anterior chamber			H21.30*	Idiopathic cysts of iris, ciliary body or anterior chamber			H21.30*	Idiopathic cysts of iris, ciliary body or anterior chamber			H21.30*	Idiopathic cysts of iris, ciliary body or anterior chamber			H21.30*	Idiopathic cysts of iris, ciliary body or anterior chamber			H21.30*	Idiopathic cysts of iris, ciliary body or anterior chamber			H21.30*	Idiopathic cysts of iris, ciliary body or anterior chamber			H21.30*	Idiopathic cysts of iris, ciliary body or anterior chamber			H21.30*	Idiopathic cysts of iris, ciliary body or anterior chamber			H21.30*	Idiopathic cysts of iris, ciliary body or anterior chamber			H21.30*	Idiopathic cysts of iris, ciliary body or anterior chamber			H21.30*	Idiopathic cysts of iris, ciliary body or anterior chamber			H21.30*	Idiopathic cysts of iris, ciliary body or anterior chamber			H21.30*	Idiopathic cysts of iris, ciliary body or anterior chamber			H21.30*	Idiopathic cysts of iris, ciliary body or anterior chamber			H21.30*	Idiopathic cysts of iris, ciliary body or anterior chamber			H21.30*	Idiopathic cysts of iris, ciliary body or anterior chamber			H21.30*	Idiopathic cysts of iris, ciliary body or anterior chamber			H21.30*	Idiopathic cysts of iris, ciliary body or anterior chamber			H21.30*	Idiopathic cysts of iris, ciliary body or anterior chamber			H21.30*	Idiopathic cysts of iris, ciliary body or anterior chamber			H21.30*	Idiopathic cysts of iris, ciliary body or anterior chamber			H21.30*	Idiopathic cysts of iris, ciliary body or anterior chamber			H21.30*	Idiopathic cysts of iris, ciliary body or anterior chamber			H21.30*	Idiopathic cysts of iris, ciliary body or anterior chamber			H21.30*	Idiopathic cysts of iris, ciliary body or anterior chamber			H21.30*	Idiopathic cysts of iris, ciliary body or anterior chamber			H21.30*	Idiopathic cysts of iris, ciliary body or anterior chamber			H21.30*	Idiopathic cysts of iris, ciliary body or anterior chamber			H21.30*	Idiopathic cysts of iris, ciliary body or anterior chamber			H21.30*	Idiopathic cysts of iris, ciliary body or anterior chamber			H21.30*	Idiopathic cysts of iris, ciliary body or anterior chamber			H21.30*	Idiopathic cysts of iris, ciliary body or anterior chamber			H21.30*	Idiopathic cysts of iris, ciliary body or anterior chamber			H21.30*	Idiopathic cysts of iris, ciliary body or anterior chamber			H21.30*	Idiopathic cysts of iris, ciliary body or anterior chamber			H21.30*	Idiopathic cysts of iris, ciliary body or anterior chamber			H21.30*	Idiopathic cysts of iris, ciliary body or anterior chamber			H21.30*	Idiopathic cysts of iris, ciliary body or anterior chamber			H21.30*	Idiopathic cysts of iris, ciliary body or anterior chamber			H21.30*	Idiopathic cysts of iris, ciliary body or anterior chamber			H21.30*	Idiopathic cysts of iris, ciliary body or anterior chamber			H21.30*	Idiopathic cysts of iris, ciliary body or anterior chamber			H21.30*	Idiopathic cysts of iris, ciliary body or anterior chamber			H21.30*	Idiopathic cysts of iris, ciliary body or anterior chamber			H21.30*	Idiopathic cysts of iris, ciliary body or anterior chamber			H21.30*	Idiopathic cysts of iris, ciliary body or anterior chamber			H21.30*	Idiopathic cysts of iris, ciliary body or anterior chamber			H21.30*	Idiopathic cysts of iris, ciliary body or anterior chamber			H21.30*	Idiopathic cysts of iris, ciliary body or anterior chamber			H21.30*	Idiopathic cysts of iris, ciliary body or anterior chamber			H21.30*	Idiopathic cysts of iris, ciliary body or anterior chamber			H21.30*	Idiopathic cysts of iris, ciliary body or anterior chamber			H21.30*	Idiopathic cysts of iris, ciliary body or anterior chamber			H21.30*	Idiopathic cysts of iris, ciliary body or anterior chamber			H21.30*	Idiopathic cysts of iris, ciliary body or anterior chamber			H21.30*	Idiopathic cysts of iris, ciliary body or anterior chamber			H21.30*	Idiopathic cysts of iris, ciliary body or anterior chamber			H21.30*	Idiopathic cysts of iris, ciliary body or anterior chamber			H21.30*	Idiopathic cysts of iris, ciliary body or anterior chamber			H21.30*	Idiopathic cysts of iris, ciliary body or anterior chamber			H21.30*	Idiopathic cysts of iris, ciliary body or anterior chamber			H21.30*	Idiopathic cysts of iris, ciliary body or anterior chamber			H21.30*	Idiopathic cysts of iris, ciliary body or anterior chamber			H21.30*	Idiopathic cysts of iris, ciliary body or anterior chamber			H21.30*	Idiopathic cysts of iris, ciliary body or anterior chamber			H21.30*	Idiopathic cysts of iris, ciliary body or anterior chamber			H21.30*	Idiopathic cysts of iris, ciliary body or anterior chamber			H21.30*	Idiopathic cysts of iris, ciliary body or anterior chamber			H21.30*	Idiopathic cysts of iris, ciliary body or anterior chamber			H21.30*	Idiopathic cysts of iris, ciliary body or anterior chamber			H21.30*	Idiopathic cysts of iris, ciliary body or anterior chamber			H21.30*	Idiopathic cysts of iris, ciliary body or anterior chamber			H21.30*	Idiopathic cysts of iris, ciliary body or anterior chamber			H21.30*	Idiopathic cysts of iris, ciliary body or anterior chamber			H21.30*	Idiopathic cysts of iris, ciliary body or anterior chamber			H21.30*	Idiopathic cysts of iris, ciliary body or anterior chamber			H21.30*	Idiopathic cysts of iris, ciliary body or anterior chamber			H21.30*	Idiopathic cysts of iris, ciliary body or anterior chamber			H21.30*	Idiopathic cysts of iris, ciliary body or anterior chamber			H21.30*	Idiopathic cysts of iris, ciliary body or anterior chamber			H21.30*	Idiopathic cysts of iris, ciliary body or anterior chamber			H21.30*	Idiopathic cysts of iris, ciliary body or anterior chamber			H21.30*	Idiopathic cysts of iris, ciliary body or anterior chamber			H21.30*	Idiopathic cysts of iris, ciliary body or anterior chamber			H21.30*	Idiopathic cysts of iris, ciliary body or anterior chamber			H21.30*	Idiopathic cysts of iris, ciliary body or anterior chamber			H21.30*	Idiopathic cysts of iris, ciliary body or anterior chamber			H21.30*	Idiopathic cysts of iris, ciliary body or anterior chamber			H21.30*	Idiopathic cysts of iris, ciliary body or anterior chamber			H21.30*	Idiopathic cysts of iris, ciliary body or anterior chamber			H21.30*	Idiopathic cysts of iris, ciliary body or anterior chamber			H21.30*	Idiopathic cysts of iris, ciliary body or anterior chamber			H21.30*	Idiopathic cysts of iris, ciliary body or anterior chamber			H21.30*	Idiopathic cysts of iris, ciliary body or anterior chamber			H21.30*	Idiopathic cysts of iris, ciliary body or anterior chamber			H21.30*	Idiopathic cysts of iris, ciliary body or anterior chamber			H21.30*	Idiopathic cysts of iris, ciliary body or anterior chamber			H21.30*	Idiopathic cysts of iris, ciliary body or anterior chamber			H21.30*	Idiopathic cysts of iris, ciliary body or anterior chamber			H21.30*	Idiopathic cysts of iris, ciliary body or anterior chamber			H21.30*	Idiopathic cysts of iris, ciliary body or anterior chamber			H21.30*	Idiopathic cysts of iris, ciliary body or anterior chamber			H21.30*	Idiopathic cysts of iris, ciliary body or anterior chamber			H21.30*	Idiopathic cysts of iris, ciliary body or anterior chamber			H21.30*	Idiopathic cysts of iris, ciliary body or anterior chamber			H21.30*	Idiopathic cysts of iris, ciliary body or anterior chamber			H21.30*	Idiopathic cysts of iris, ciliary body or anterior chamber			H21.30*	Idiopathic cysts of iris, ciliary body or anterior chamber			H21.30*	Idiopathic cysts of iris, ciliary body or anterior chamber			H21.30*	Idiopathic cysts of iris, ciliary body or anterior chamber			H21.30*	Idiopathic cysts of iris, ciliary body or anterior chamber			H21.30*	Idiopathic cysts of iris, ciliary body or anterior chamber			H21.30*	Idiopathic cysts of iris, ciliary body or anterior chamber			H21.30*	Idiopathic cysts of iris, ciliary body or anterior chamber			H21.30*	Idiopathic cysts of iris, ciliary body or anterior chamber			H21.30*	Idiopathic cysts of iris, ciliary body or anterior chamber			H21.30*	Idiopathic cysts of iris, ciliary body or anterior chamber			H21.30*	Idiopathic cysts of iris, ciliary body or anterior chamber			H21.30*	Idiopathic cysts of iris, ciliary body or anterior chamber			H21.30*	Idiopathic cysts of iris, ciliary body or anterior chamber			H21.30*	Idiopathic cysts of iris, ciliary body or anterior chamber			H21.30*	Idiopathic cysts of iris, ciliary body or anterior chamber			H21.30*	Idiopathic cysts of iris, ciliary body or anterior chamber			H21.30*	Idiopathic cysts of iris, ciliary body or anterior chamber			H21.30*	Idiopathic cysts of iris, ciliary body or anterior chamber			H21.30*	Idiopathic cysts of iris, ciliary body or anterior chamber			H21.30*	Idiopathic cysts of iris, ciliary body or anterior chamber			H21.30*	Idiopathic cysts of iris, ciliary body or anterior chamber			H21.30*	Idiopathic cysts of iris, ciliary body or anterior chamber			H21.30*	Idiopathic cysts of iris, ciliary body or anterior chamber			H21.30*	Idiopathic cysts of iris, ciliary body or anterior chamber			H21.30*	Idiopathic cysts of iris, ciliary body or anterior chamber			H21.30*	Idiopathic cysts of iris, ciliary body or anterior chamber			H21.30*	Idiopathic cysts of iris, ciliary body or anterior chamber			H21.30*	Idiopathic cysts of iris, ciliary body or anterior chamber			H21.30*	Idiopathic cysts of iris, ciliary body or anterior chamber			H21.30*	Idiopathic cysts of iris, ciliary body or anterior chamber			H21.30*	Idiopathic cysts of iris, ciliary body or anterior chamber			H21.30*	Idiopathic cysts of iris, ciliary body or anterior chamber			H21.30*	Idiopathic cysts of iris, ciliary body or anterior chamber			H21.30*	Idiopathic cysts of iris, ciliary body or anterior chamber			H21.30*	Idiopathic cysts of iris, ciliary body or anterior chamber			H21.30*	Idiopathic cysts of iris, ciliary body or anterior chamber			H21.30*	Idiopathic cysts of iris, ciliary body or anterior chamber			H21.30*	Idiopathic cysts of iris, ciliary body or anterior chamber			H21.30*	Idiopathic cysts of iris, ciliary body or anterior chamber			H21.30*	Idiopathic cysts of iris, ciliary body or anterior chamber			H21.30*	Idiopathic cysts of iris, ciliary body or anterior chamber			H21.30*	Idiopathic cysts of iris, ciliary body or anterior chamber			H21.30*	Idiopathic cysts of iris, ciliary body or anterior chamber			H21.30*	Idiopathic cysts of iris, ciliary body or anterior chamber			H21.30*	Idiopathic cysts of iris, ciliary body or anterior chamber			H21.30*	Idiopathic cysts of iris, ciliary body or anterior chamber			H21.30*	Idiopathic cysts of iris, ciliary body or anterior chamber			H21.30*	Idiopathic cysts of iris, ciliary body or anterior chamber			H21.30*	Idiopathic cysts of iris, ciliary body or anterior chamber			H21.30*	Idiopathic cysts of iris, ciliary body or anterior chamber			H21.30*	Idiopathic cysts of iris, ciliary body or anterior chamber			H21.30*	Idiopathic cysts of iris, ciliary body or anterior chamber			H21.30*	Idiopathic cysts of iris, ciliary body or anterior chamber			H21.30*	Idiopathic cysts of iris, ciliary body or anterior chamber			H21.30*	Idiopathic cysts of iris, ciliary body or anterior chamber			H21.30*	Idiopathic cysts of iris, ciliary body or anterior chamber			H21.30*	Idiopathic cysts of iris, ciliary body or anterior chamber			H21.30*	Idiopathic cysts of iris, ciliary body or anterior chamber			H21.30*	Idiopathic cysts of iris, ciliary body or anterior chamber			H21.30*	Idiopathic cysts of iris, ciliary body or anterior chamber			H21.30*	Idiopathic cysts of iris, ciliary body or anterior chamber			H21.30*	Idiopathic cysts of iris, ciliary body or anterior chamber			H21.30*	Idiopathic cysts of iris, ciliary body or anterior chamber			H21.30*	Idiopathic cysts of iris, ciliary body or anterior chamber			H21.30*	Idiopathic cysts of iris, ciliary body or anterior chamber			H21.30*	Idiopathic cysts of iris, ciliary body or anterior chamber			H21.30*	Idiopathic cysts of iris, ciliary body or anterior chamber			H21.30*	Idiopathic cysts of iris, ciliary body or anterior chamber			H21.30*	Idiopathic cysts of iris, ciliary body or anterior chamber			H21.30*	Idiopathic cysts of iris, ciliary body or anterior chamber			H21.30*	Idiopathic cysts of iris, ciliary body or anterior chamber			H21.30*	Idiopathic cysts of iris, ciliary body or anterior chamber			H21.30*	Idiopathic cysts of iris, ciliary body or anterior chamber			H21.30*	Idiopathic cysts of iris, ciliary body or anterior chamber			H21.30*	Idiopathic cysts of iris, ciliary body or anterior chamber			H21.30*	Idiopathic cysts of iris, ciliary body or anterior chamber			H21.30*	Idiopathic cysts of iris, ciliary body or anterior chamber			H21.30*	Idiopathic cysts of iris, ciliary body or anterior chamber			H21.30*	Idiopathic cysts of iris, ciliary body or anterior chamber			H21.30*	Idiopathic cysts of iris, ciliary body or anterior chamber			H21.30*	Idiopathic cysts of iris, ciliary body or anterior chamber			H21.30*	Idiopathic cysts of iris, ciliary body or anterior chamber			H21.30*	Idiopathic cysts of iris, ciliary body or anterior chamber			H21.30*	Idiopathic cysts of iris, ciliary body or anterior chamber			H21.30*	Idiopathic cysts of iris, ciliary body or anterior chamber			H21.30*	Idiopathic cysts of iris, ciliary body or anterior chamber			H21.30*	Idiopathic cysts of iris, ciliary body or anterior chamber			H21.30*	Idiopathic cysts of iris, ciliary body or anterior chamber			H21.30*	Idiopathic cysts of iris, ciliary body or anterior chamber			H21.30*	Idiopathic cysts of iris, ciliary body or anterior chamber			H21.30*	Idiopathic cysts of iris, ciliary body or anterior chamber			H21.30*	Idiopathic cysts of iris, ciliary body or anterior chamber			H21.30*	Idiopathic cysts of iris, ciliary body or anterior chamber			H21.30*	Idiopathic cysts of iris, ciliary body or anterior chamber			H21.30*	Idiopathic cysts of iris, ciliary body or anterior chamber			H21.30*	Idiopathic cysts of iris, ciliary body or anterior chamber			H21.30*	Idiopathic cysts of iris, ciliary body or anterior chamber			H21.30*	Idiopathic cysts of iris, ciliary body or anterior chamber			H21.30*	Idiopathic cysts of iris, ciliary body or anterior chamber			H21.30*	Idiopathic cysts of iris, ciliary body or anterior chamber			H21.30*	Idiopathic cysts of iris, ciliary body or anterior chamber			H21.30*	Idiopathic cysts of iris, ciliary body or anterior chamber			H21.30*	Idiopathic cysts of iris, ciliary body or anterior chamber			H21.30*	Idiopathic cysts of iris, ciliary body or anterior chamber			H21.30*	Idiopathic cysts of iris, ciliary body or anterior chamber			H21.30*	Idiopathic cysts of iris, ciliary body or anterior chamber			H21.30*	Idiopathic cysts of iris, ciliary body or anterior chamber			H21.30*	Idiopathic cysts of iris, ciliary body or anterior chamber			H21.30*	Idiopathic cysts of iris, ciliary body or anterior chamber			H21.30*	Idiopathic cysts of iris, ciliary body or anterior chamber			H21.30*	Idiopathic cysts of iris, ciliary body or anterior chamber			H21.30*	Idiopathic cysts of iris, ciliary body or anterior chamber			H21.30*	Idiopathic cysts of iris, ciliary body or anterior chamber			H21.30*	Idiopathic cysts of iris, ciliary body or anterior chamber			H21.30*	Idiopathic cysts of iris, ciliary body or anterior chamber			H21.30*	Idiopathic cysts of iris, ciliary body or anterior chamber			H21.30*	Idiopathic cysts of iris, ciliary body or anterior chamber			H21.30*	Idiopathic cysts of iris, ciliary body or anterior chamber			H21.30*	Idiopathic cysts of iris, ciliary body or anterior chamber			H21.30*	Idiopathic cysts of iris, ciliary body or anterior chamber			H21.30*	Idiopathic cysts of iris, ciliary body or anterior chamber			H21.30*	Idiopathic cysts of iris, ciliary body or anterior chamber			H21.30*	Idiopathic cysts of iris, ciliary body or anterior chamber			H21.30*	Idiopathic cysts of iris, ciliary body or anterior chamber			H21.30*	Idiopathic cysts of iris, ciliary body or anterior chamber			H21.30*	Idiopathic cysts of iris, ciliary body or anterior chamber			H21.30*	Idiopathic cysts of iris, ciliary body or anterior chamber			H21.30*	Idiopathic cysts of iris, ciliary body or anterior chamber			H21.30*	Idiopathic cysts of iris, ciliary body or anterior chamber			H21.30*	Idiopathic cysts of iris, ciliary body or anterior chamber			H21.30*	Idiopathic cysts of iris, ciliary body or anterior chamber			H21.30*	Idiopathic cysts of iris, ciliary body or anterior chamber			H21.30*	Idiopathic cysts of iris, ciliary body or anterior chamber			H21.30*	Idiopathic cysts of iris, ciliary body or anterior chamber			H21.30*	Idiopathic cysts of iris, ciliary body or anterior chamber			H21.30*	Idiopathic cysts of iris, ciliary body or anterior chamber			H21.30*	Idiopathic cysts of iris, ciliary body or anterior chamber			H21.30*	Idiopathic cysts of iris, ciliary body or anterior chamber			H21.30*	Idiopathic cysts of iris, ciliary body or anterior chamber			H21.30*	Idiopathic cysts of iris, ciliary body or anterior chamber			H21.30*	Idiopathic cysts of iris, ciliary body or anterior chamber			H21.30*	Idiopathic cysts of iris, ciliary body or anterior chamber			H21.30*	Idiopathic cysts of iris, ciliary body or anterior chamber			H21.30*	Idiopathic cysts of iris, ciliary body or anterior chamber			H21.30*	Idiopathic cysts of iris, ciliary body or anterior chamber			H21.30*	Idiopathic cysts of iris, ciliary body or anterior chamber			H21.30*	Idiopathic cysts of iris, ciliary body or anterior chamber			H21.30*	Idiopathic cysts of iris, ciliary body or anterior chamber			H21.30*	Idiopathic cysts of iris, ciliary body or anterior chamber			H21.30*	Idiopathic cysts of iris, ciliary body or anterior chamber			H21.30*	Idiopathic cysts of iris, ciliary body or anterior chamber			H21.30*	Idiopathic cysts of iris, ciliary body or anterior chamber			H21.30*	Idiopathic cysts of iris, ciliary body or anterior chamber			H21.30*	Idiopathic cysts of iris, ciliary body or anterior chamber			H21.30*	Idiopathic cysts of iris, ciliary body or anterior chamber			H21.30*	Idiopathic cysts of iris, ciliary body or anterior chamber			H21.30*	Idiopathic cysts of iris, ciliary body or anterior chamber			H21.30*	Idiopathic cysts of iris, ciliary body or anterior chamber			H21.30*	Idiopathic cysts of iris, ciliary body or anterior chamber			H21.30*	Idiopathic cysts of iris, ciliary body or anterior chamber			H21.30*	Idiopathic cysts of iris, ciliary body or anterior chamber			H21.30*	Idiopathic cysts of iris, ciliary body or anterior chamber			H21.30*	Idiopathic cysts of iris, ciliary body or anterior chamber			H21.30*	Idiopathic cysts of iris, ciliary body or anterior chamber			H21.30*	Idiopathic cysts of iris, ciliary body or anterior chamber			H21.30*	Idiopathic cysts of iris, ciliary body or anterior chamber			H21.30*	Idiopathic cysts of iris, ciliary body or anterior chamber			H21.30*	Idiopathic cysts of iris, ciliary body or anterior chamber			H21.30*	Idiopathic cysts of iris, ciliary body or anterior chamber			H21.30*	Idiopathic cysts of iris, ciliary body or anterior chamber			H21.30*	Idiopathic cysts of iris, ciliary body or anterior chamber			H21.30*	Idiopathic cysts of iris, ciliary body or anterior chamber			H21.30*	Idiopathic cysts of iris, ciliary body or anterior chamber			H21.30*	Idiopathic cysts of iris, ciliary body or anterior chamber			H21.30*	Idiopathic cysts of iris, ciliary body or anterior chamber			H21.30*	Idiopathic cysts of iris, ciliary body or anterior chamber			H21.30*	Idiopathic cysts of iris, ciliary body or anterior chamber			H21.30*	Idiopathic cysts of iris, ciliary body or anterior chamber			H21.30*	Idiopathic cysts of iris, ciliary body or anterior chamber			H21.30*	Idiopathic cysts of iris, ciliary body or anterior chamber			H21.30*	Idiopathic cysts of iris, ciliary body or anterior chamber			H21.30*	Idiopathic cysts of iris, ciliary body or anterior chamber			H21.30*	Idiopathic cysts of iris, ciliary body or anterior chamber			H21.30*	Idiopathic cysts of iris, ciliary body or anterior chamber			H21.30*	Idiopathic cysts of iris, ciliary body or anterior chamber			H21.30*	Idiopathic cysts of iris, ciliary body or anterior chamber			H21.30*	Idiopathic cysts of iris, ciliary body or anterior chamber			H21.30*	Idiopathic cysts of iris, ciliary body or anterior chamber			H21.30*	Idiopathic cysts of iris, ciliary body or anterior chamber			H21.30*	Idiopathic cysts of iris, ciliary body or anterior chamber			H21.30*	Idiopathic cysts of iris, ciliary body or anterior chamber			H21.30*	Idiopathic cysts of iris, ciliary body or anterior chamber			H21.30*	Idiopathic cysts of iris, ciliary body or anterior chamber			H21.30*	Idiopathic cysts of iris, ciliary body or anterior chamber			H21.30*	Idiopathic cysts of iris, ciliary body or anterior chamber			H21.30*	Idiopathic cysts of iris, ciliary body or anterior chamber			H21.30*	Idiopathic cysts of iris, ciliary body or anterior chamber			H21.30*	Idiopathic cysts of iris, ciliary body or anterior chamber			H21.30*	Idiopathic cysts of iris, ciliary body or anterior chamber			H21.30*	Idiopathic cysts of iris, ciliary body or anterior chamber			H21.30*	Idiopathic cysts of iris, ciliary body or anterior chamber			H21.30*	Idiopathic cysts of iris, ciliary body or anterior chamber			H21.30*	Idiopathic cysts of iris, ciliary body or anterior chamber			H21.30*	Idiopathic cysts of iris, ciliary body or anterior chamber			H21.30*	Idiopathic cysts of iris, ciliary body or anterior chamber			H21.30*	Idiopathic cysts of iris, ciliary body or anterior chamber			H21.30*	Idiopathic cysts of iris, ciliary body or anterior chamber			H21.30*	Idiopathic cysts of iris, ciliary body or anterior chamber			H21.30*	Idiopathic cysts of iris, ciliary body or anterior chamber			H21.30*	Idiopathic cysts of iris, ciliary body or anterior chamber			H21.30*	Idiopathic cysts of iris, ciliary body or anterior chamber			H21.30*	Idiopathic cysts of iris, ciliary body or anterior chamber			H21.30*	Idiopathic cysts of iris, ciliary body or anterior chamber			H21.30*	Idiopathic cysts of iris, ciliary body or anterior chamber			H21.30*	Idiopathic cysts of iris, ciliary body or anterior chamber			H21.30*	Idiopathic cysts of iris, ciliary body or anterior chamber			H21.30*	Idiopathic cysts of iris, ciliary body or anterior chamber			H21.30*	Idiopathic cysts of iris, ciliary body or anterior chamber			H21.30*	Idiopathic cysts of iris, ciliary body or anterior chamber			H21.30*	Idiopathic cysts of iris, ciliary body or anterior chamber			H21.30*	Idiopathic cysts of iris, ciliary body or anterior chamber			H21.30*	Idiopathic cysts of iris, ciliary body or anterior chamber			H21.30*	Idiopathic cysts of iris, ciliary body or anterior chamber			H21.30*	Idiopathic cysts of iris, ciliary body or anterior chamber			H21.30*	Idiopathic cysts of iris, ciliary body or anterior chamber			H21.30*	Idiopathic cysts of iris, ciliary body or anterior chamber			H21.30*	Idiopathic cysts of iris, ciliary body or anterior chamber			H21.30*	Idiopathic cysts of iris, ciliary body or anterior chamber			H21.30*	Idiopathic cysts of iris, ciliary body or anterior chamber			H21.30*	Idiopathic cysts of iris, ciliary body or anterior chamber			H21.30*	Idiopathic cysts of iris, ciliary body or anterior chamber			H21.30*	Idiopathic cysts of iris, ciliary body or anterior chamber			H21.30*	Idiopathic cysts of iris, ciliary body or anterior chamber			H21.30*	Idiopathic cysts of iris, ciliary body or anterior chamber			H21.30*	Idiopathic cysts of iris, ciliary body or anterior chamber			H21.30*	Idiopathic cysts of iris, ciliary body or anterior chamber			H21.30*	Idiopathic cysts of iris, ciliary body or anterior chamber			H21.30*	Idiopathic cysts of iris, ciliary body or anterior chamber			H21.30*	Idiopathic cysts of iris, ciliary body or anterior chamber			H21.30*	Idiopathic cysts of iris, ciliary body or anterior chamber			H21.30*	Idiopathic cysts of iris, ciliary body or anterior chamber			H21.30*	Idiopathic cysts of iris, ciliary body or anterior chamber			H21.30*	Idiopathic cysts of iris, ciliary body or anterior chamber			H21.30*	Idiopathic cysts of iris, ciliary body or anterior chamber			H21.30*	Idiopathic cysts of iris, ciliary body or anterior chamber			H21.30*	Idiopathic cysts of iris, ciliary body or anterior chamber			H21.30*	Idiopathic cysts of iris, ciliary body or anterior chamber			H21.30*	Idiopathic cysts of iris, ciliary body or anterior chamber			H21.30*	Idiopathic cysts of iris, ciliary body or anterior chamber			H21.30*	Idiopathic cysts of iris, ciliary body or anterior chamber			H21.30*	Idiopathic cysts of iris, ciliary body or anterior chamber			H21.30*	Idiopathic cysts of iris, ciliary body or anterior chamber			H21.30*	Idiopathic cysts of iris, ciliary body or anterior chamber			H21.30*	Idiopathic cysts of iris, ciliary body or anterior chamber			H21.30*	Idiopathic cysts of iris, ciliary body or anterior chamber			H21.30*	Idiopathic cysts of iris, ciliary body or anterior chamber			H21.30*	Idiopathic cysts of iris, ciliary body or anterior chamber			H21.30*	Idiopathic cysts of iris, ciliary body or anterior chamber			H21.30*	Idiopathic cysts of iris, ciliary body or anterior chamber			H21.30*	Idiopathic cysts of iris, ciliary body or anterior chamber			H21.30*	Idiopathic cysts of iris, ciliary body or anterior chamber			H21.30*	Idiopathic cysts of iris, ciliary body or anterior chamber			H21.30*	Idiopathic cysts of iris, ciliary body or anterior chamber			H21.30*	Idiopathic cysts of iris, ciliary body or anterior chamber			H21.30*	Idiopathic cysts of iris, ciliary body or anterior chamber			H21.30*	Idiopathic cysts of iris, ciliary body or anterior chamber			H21.30*	Idiopathic cysts of iris, ciliary body or anterior chamber			H21.30*	Idiopathic cysts of iris, ciliary body or anterior chamber			H21.30*	Idiopathic cysts of iris, ciliary body or anterior chamber			H21.30*	Idiopathic cysts of iris, ciliary body or anterior chamber			H21.30*	Idiopathic cysts of iris, ciliary body or anterior chamber			H21.30*	Idiopathic cysts of iris, ciliary body or anterior chamber			H21.30*	Idiopathic cysts of iris, ciliary body or anterior chamber			H21.30*	Idiopathic cysts of iris, ciliary body or anterior chamber			H21.30*	Idiopathic cysts of iris, ciliary body or anterior chamber			H21.30*	Idiopathic cysts of iris, ciliary body or anterior chamber			H21.30*	Idiopathic cysts of iris, ciliary body or anterior chamber			H21.30*	Idiopathic cysts of iris, ciliary body or anterior chamber			H21.30*	Idiopathic cysts of iris, ciliary body or anterior chamber			H21.30*	Idiopathic cysts of iris, ciliary body or anterior chamber			H21.30*	Idiopathic cysts of iris, ciliary body or anterior chamber			H21.30*	Idiopathic cysts of iris, ciliary body or anterior chamber			H21.30*	Idiopathic cysts of iris, ciliary body or anterior chamber			H21.30*	Idiopathic cysts of iris, ciliary body or anterior chamber			H21.30*	Idiopathic cysts of iris, ciliary body or anterior chamber			H21.30*	Idiopathic cysts of iris, ciliary body or anterior chamber			H21.30*	Idiopathic cysts of iris, ciliary body or anterior chamber			H21.30*	Idiopathic cysts of iris, ciliary body or anterior chamber			H21.30*	Idiopathic cysts of iris, ciliary body or anterior chamber			H21.30*	Idiopathic cysts of iris, ciliary body or anterior chamber			H21.30*	Idiopathic cysts of iris, ciliary body or anterior chamber			H21.30*	Idiopathic cysts of iris, ciliary body or anterior chamber			H21.30*	Idiopathic cysts of iris, ciliary body or anterior chamber			H21.30*	Idiopathic cysts of iris, ciliary body or anterior chamber			H21.30*	Idiopathic cysts of iris, ciliary body or anterior chamber			H21.30*	Idiopathic cysts of iris, ciliary body or anterior chamber			H21.30*	Idiopathic cysts of iris, ciliary body or anterior chamber			H21.30*	Idiopathic cysts of iris, ciliary body or anterior chamber			H21.30*	Idiopathic cysts of iris, ciliary body or anterior chamber			H21.30*	Idiopathic cysts of iris, ciliary body or anterior chamber			H21.30*	Idiopathic cysts of iris, ciliary body or anterior chamber			H21.30*	Idiopathic cysts of iris, ciliary body or anterior chamber			H21.30*	Idiopathic cysts of iris, ciliary body or anterior chamber			H21.30*	Idiopathic cysts of iris, ciliary body or anterior chamber			H21.30*	Idiopathic cysts of iris, ciliary body or anterior chamber			H21.30*	Idiopathic cysts of iris, ciliary body or anterior chamber			H21.30*	Idiopathic cysts of iris, ciliary body or anterior chamber			H21.30*	Idiopathic cysts of iris, ciliary body or anterior chamber			H21.30*	Idiopathic cysts of iris, ciliary body or anterior chamber			H21.30*	Idiopathic cysts of iris, ciliary body or anterior chamber			H21.30*	Idiopathic cysts of iris, ciliary body or anterior chamber			H21.30*	Idiopathic cysts of iris, ciliary body or anterior chamber			H21.30*	Idiopathic cysts of iris, ciliary body or anterior chamber			H21.30*	Idiopathic cysts of iris, ciliary body or anterior chamber			H21.30*	Idiopathic cysts of iris, ciliary body or anterior chamber			H21.30*	Idiopathic cysts of iris, ciliary body or anterior chamber			H21.30*	Idiopathic cysts of iris, ciliary body or anterior chamber			H21.30*	Idiopathic cysts of iris, ciliary body or anterior chamber			H21.30*	Idiopathic cysts of iris, ciliary body or anterior chamber			H21.30*	Idiopathic cysts of iris, ciliary body or anterior chamber			H21.30*	Idiopathic cysts of iris, ciliary body or anterior chamber			H21.30*	Idiopathic cysts of iris, ciliary body or anterior chamber			H21.30*	Idiopathic cysts of iris, ciliary body or anterior chamber			H21.30*	Idiopathic cysts of iris, ciliary body or anterior chamber			H21.30*	Idiopathic cysts of iris, ciliary body or anterior chamber			H21.30*	Idiopathic cysts of iris, ciliary body or anterior chamber			H21.30*	Idiopathic cysts of iris, ciliary body or anterior chamber			H21.30*	Idiopathic cysts of iris, ciliary body or anterior chamber			H21.30*	Idiopathic cysts of iris, ciliary body or anterior chamber			H21.30*	Idiopathic cysts of iris, ciliary body or anterior chamber			H21.30*	Idiopathic cysts of iris, ciliary body or anterior chamber			H21.30*	Idiopathic cysts of iris, ciliary body or anterior chamber			H21.30*	Idiopathic cysts of iris, ciliary body or anterior chamber			H21.30*	Idiopathic cysts of iris, ciliary body or anterior chamber			H21.30*	Idiopathic cysts of iris, ciliary body or anterior chamber			H21.30*	Idiopathic cysts of iris, ciliary body or anterior chamber			H21.30*	Idiopathic cysts of iris, ciliary body or anterior chamber			H21.30*	Idiopathic cysts of iris, ciliary body or anterior chamber			H21.30*	Idiopathic cysts of iris, ciliary body or anterior chamber			H21.30*	Idiopathic cysts of iris, ciliary body or anterior chamber			H21.30*	Idiopathic cysts of iris, ciliary body or anterior chamber			H21.30*	Idiopathic cysts of iris, ciliary body or anterior chamber			H21.30*	Idiopathic cysts of iris, ciliary body or anterior chamber			H21.30*	Idiopathic cysts of iris, ciliary body or anterior chamber			H21.30*	Idiopathic cysts of iris, ciliary body or anterior chamber			H21.30*	Idiopathic cysts of iris, ciliary body or anterior chamber			H21.30*	Idiopathic cysts of iris, ciliary body or anterior chamber			H21.30*	Idiopathic cysts of iris, ciliary body or anterior chamber			H21.30*	Idiopathic cysts of iris, ciliary body or anterior chamber			H21.30*	Idiopathic cysts of iris, ciliary body or anterior chamber			H21.30*	Idiopathic cysts of iris, ciliary body or anterior chamber			H21.30*	Idiopathic cysts of iris, ciliary body or anterior chamber			H21.30*	Idiopathic cysts of iris, ciliary body or anterior chamber			H21.30*	Idiopathic cysts of iris, ciliary body or anterior chamber			H21.30*	Idiopathic cysts of iris, ciliary body or anterior chamber			H21.30*	Idiopathic cysts of iris, ciliary body or anterior chamber			H21.30*	Idiopathic cysts of iris, ciliary body or anterior chamber			H21.30*	Idiopathic cysts of iris, ciliary body or anterior chamber			H21.30*	Idiopathic cysts of iris, ciliary body or anterior chamber			H21.30*	Idiopathic cysts of iris, ciliary body or anterior chamber			H21.30*	Idiopathic cysts of iris, ciliary body or anterior chamber			H21.30*	Idiopathic cysts of iris, ciliary body or anterior chamber			H21.30*	Idiopathic cysts of iris, ciliary body or anterior chamber			H21.30*	Idiopathic cysts of iris, ciliary body or anterior chamber			H21.30*	Idiopathic cysts of iris, ciliary body or anterior chamber			H21.30*	Idiopathic cysts of iris, ciliary body or anterior chamber			H21.30*	Idiopathic cysts of iris, ciliary body or anterior chamber			H21.30*	Idiopathic cysts of iris, ciliary body or anterior chamber			H21.30*	Idiopathic cysts of iris, ciliary body or anterior chamber			H21.30*	Idiopathic cysts of iris, ciliary body or anterior chamber			H21.30*	Idiopathic cysts of iris, ciliary body or anterior chamber			H21.30*	Idiopathic cysts of iris, ciliary body or anterior chamber			H21.30*	Idiopathic cysts of iris, ciliary body or anterior chamber			H21.30*	Idiopathic cysts of iris, ciliary body or anterior chamber			H21.30*	Idiopathic cysts of iris, ciliary body or anterior chamber			H21.30*	Idiopathic cysts of iris, ciliary body or anterior chamber			H21.30*	Idiopathic cysts of iris, ciliary body or anterior chamber			H21.30*	Idiopathic cysts of iris, ciliary body or anterior chamber			H21.30*	Idiopathic cysts of iris, ciliary body or anterior chamber			H21.30*	Idiopathic cysts of iris, ciliary body or anterior chamber			H21.30*	Idiopathic cysts of iris, ciliary body or anterior chamber			H21.30*	Idiopathic cysts of iris, ciliary body or anterior chamber			H21.30*	Idiopathic cysts of iris, ciliary body or anterior chamber			H21.30*	Idiopathic cysts of iris, ciliary body or anterior chamber			H21.30*	Idiopathic cysts of iris, ciliary body or anterior chamber			H21.30*	Idiopathic cysts of iris, ciliary body or anterior chamber			H21.30*	Idiopathic cysts of iris, ciliary body or anterior chamber			H21.30*	Idiopathic cysts of iris, ciliary body or anterior chamber			H21.30*	Idiopathic cysts of iris, ciliary body or anterior chamber			H21.30*	Idiopathic cysts of iris, ciliary body or anterior chamber			H21.30*	Idiopathic cysts of iris, ciliary body or anterior chamber			H21.30*	Idiopathic cysts of iris, ciliary body or anterior chamber			H21.30*	Idiopathic cysts of iris, ciliary body or anterior chamber			H21.30*	Idiopathic cysts of iris, ciliary body or anterior chamber			H21.30*	Idiopathic cysts of iris, ciliary body or anterior chamber			H21.30*	Idiopathic cysts of iris, ciliary body or anterior chamber			H21.30*	Idiopathic cysts of iris, ciliary body or anterior chamber			H21.30*	Idiopathic cysts of iris, ciliary body or anterior chamber			H21.30*	Idiopathic cysts of iris, ciliary body or anterior chamber			H21.30*	Idiopathic cysts of iris, ciliary body or anterior chamber			H21.30*	Idiopathic cysts of iris, ciliary body or anterior chamber			H21.30*	Idiopathic cysts of iris, ciliary body or anterior chamber			H21.30*	Idiopathic cysts of iris, ciliary body or anterior chamber			H21.30*	Idiopathic cysts of iris, ciliary body or anterior chamber			H21.30*	Idiopathic cysts of iris, ciliary body or anterior chamber			H21.30*	Idiopathic cysts of iris, ciliary body or anterior chamber			H21.30*	Idiopathic cysts of iris, ciliary body or anterior chamber			H21.30*	Idiopathic cysts of iris, ciliary body or anterior chamber			H21.30*	Idiopathic cysts of iris, ciliary body or anterior chamber			H21.30*	Idiopathic cysts of iris, ciliary body or anterior chamber			H21.30*	Idiopathic cysts of iris, ciliary body or anterior chamber			H21.30*	Idiopathic cysts of iris, ciliary body or anterior chamber			H21.30*	Idiopathic cysts of iris, ciliary body or anterior chamber			H21.30*	Idiopathic cysts of iris, ciliary body or anterior chamber			H21.30*	Idiopathic cysts of iris, ciliary body or anterior chamber			H21.30*	Idiopathic cysts of iris, ciliary body or anterior chamber			H21.30*	Idiopathic cysts of iris, ciliary body or anterior chamber			H21.30*	Idiopathic cysts of iris, ciliary body or anterior chamber			H21.30*	Idiopathic cysts of iris, ciliary body or anterior chamber			H21.30*	Idiopathic cysts of iris, ciliary body or anterior chamber			H21.30*	Idiopathic cysts of iris, ciliary body or anterior chamber			H21.30*	Idiopathic cysts of iris, ciliary body or anterior chamber			H21.30*	Idiopathic cysts of iris, ciliary body or anterior chamber			H21.30*	Idiopathic cysts of iris, ciliary body or anterior chamber			H21.30*	Idiopathic cysts of iris, ciliary body or anterior chamber			H21.30*	Idiopathic cysts of iris, ciliary body or anterior chamber			H21.30*	Idiopathic cysts of iris, ciliary body or anterior chamber			H21.30*	Idiopathic cysts of iris, ciliary body or anterior chamber			H21.30*	Idiopathic cysts of iris, ciliary body or anterior chamber			H21.30*	Idiopathic cysts of iris, ciliary body or anterior chamber			H21.30*	Idiopathic cysts of iris, ciliary body or anterior chamber			H21.30*	Idiopathic cysts of iris, ciliary body or anterior chamber			H21.30*	Idiopathic cysts of iris, ciliary body or anterior chamber			H21.30*	Idiopathic cysts of iris, ciliary body or anterior chamber			H21.30*	Idiopathic cysts of iris, ciliary body or anterior chamber			H21.30*	Idiopathic cysts of iris, ciliary body or anterior chamber			H21.30*	Idiopathic cysts of iris, ciliary body or anterior chamber			H21.30*	Idiopathic cysts of iris, ciliary body or anterior chamber			H21.30*	Idiopathic cysts of iris, ciliary body or anterior chamber			H21.30*	Idiopathic cysts of iris, ciliary body or anterior chamber			H21.30*	Idiopathic cysts of iris, ciliary body or anterior chamber			H21.30*	Idiopathic cysts of iris, ciliary body or anterior chamber			H21.30*	Idiopathic cysts of iris, ciliary body or anterior chamber			H21.30*	Idiopathic cysts of iris, ciliary body or anterior chamber			H21.30*	Idiopathic cysts of iris, ciliary body or anterior chamber			H21.30*	Idiopathic cysts of iris, ciliary body or anterior chamber			H21.30*	Idiopathic cysts of iris, ciliary body or anterior chamber			H21.30*	Idiopathic cysts of iris, ciliary body or anterior chamber			H21.30*	Idiopathic cysts of iris, ciliary body or anterior chamber			H21.30*	Idiopathic cysts of iris, ciliary body or anterior chamber			H21.30*	Idiopathic cysts of iris, ciliary body or anterior chamber			H21.30*	Idiopathic cysts of iris, ciliary body or anterior chamber			H21.30*	Idiopathic cysts of iris, ciliary body or anterior chamber			H21.30*	Idiopathic cysts of iris, ciliary body or anterior chamber			H21.30*	Idiopathic cysts of iris, ciliary body or anterior chamber			H21.30*	Idiopathic cysts of iris, ciliary body or anterior chamber			H21.30*	Idiopathic cysts of iris, ciliary body or anterior chamber			H21.30*	Idiopathic cysts of iris, ciliary body or anterior chamber			H21.30*	Idiopathic cysts of iris, ciliary body or anterior chamber			H21.30*	Idiopathic cysts of iris, ciliary body or anterior chamber			H21.30*	Idiopathic cysts of iris, ciliary body or anterior chamber			H21.30*	Idiopathic cysts of iris, ciliary body or anterior chamber			H21.30*	Idiopathic cysts of iris, ciliary body or anterior chamber			H21.30*	Idiopathic cysts of iris, ciliary body or anterior chamber			H21.30*	Idiopathic cysts of iris, ciliary body or anterior chamber			H21.30*	Idiopathic cysts of iris, ciliary body or anterior chamber			H21.30*	Idiopathic cysts of iris, ciliary body or anterior chamber			H21.30*	Idiopathic cysts of iris, ciliary body or anterior chamber			H21.30*	Idiopathic cysts of iris, ciliary body or anterior chamber			H21.30*	Idiopathic cysts of iris, ciliary body or anterior chamber			H21.30*	Idiopathic cysts of iris, ciliary body or anterior chamber			H21.30*	Idiopathic cysts of iris, ciliary body or anterior chamber			H21.30*	Idiopathic cysts of iris, ciliary body or anterior chamber			H21.30*	Idiopathic cysts of iris, ciliary body or anterior chamber			H21.30*	Idiopathic cysts of iris, ciliary body or anterior chamber			H21.30*	Idiopathic cysts of iris, ciliary body or anterior chamber			H21.30*	Idiopathic cysts of iris, ciliary body or anterior chamber			H21.30*	Idiopathic cysts of iris, ciliary body or anterior chamber			H21.30*	Idiopathic cysts of iris, ciliary body or anterior chamber			H21.30*	Idiopathic cysts of iris, ciliary body or anterior chamber			H21.30*	Idiopathic cysts of iris, ciliary body or anterior chamber			H21.30*	Idiopathic cysts of iris, ciliary body or anterior chamber			H21.30*	Idiopathic cysts of iris, ciliary body or anterior chamber			H21.30*	Idiopathic cysts of iris, ciliary body or anterior chamber			H21.30*	Idiopathic cysts of iris, ciliary body or anterior chamber			H21.30*	Idiopathic cysts of iris, ciliary body or anterior chamber			H21.30*	Idiopathic cysts of iris, ciliary body or anterior chamber			H21.30*	Idiopathic cysts of iris, ciliary body or anterior chamber			H21.30*	Idiopathic cysts of iris, ciliary body or anterior chamber			H21.30*	Idiopathic cysts of iris, ciliary body or anterior chamber			H21.30*	Idiopathic cysts of iris, ciliary body or anterior chamber			H21.30*	Idiopathic cysts of iris, ciliary body or anterior chamber			H21.30*	Idiopathic cysts of iris, ciliary body or anterior chamber			H21.30*	Idiopathic cysts of iris, ciliary body or anterior chamber			H21.30*	Idiopathic cysts of iris, ciliary body or anterior chamber			H21.30*	Idiopathic cysts of iris, ciliary body or anterior chamber			H21.30*	Idiopathic cysts of iris, ciliary body or anterior chamber			H21.30*	Idiopathic cysts of iris, ciliary body or anterior chamber			H21.30*	Idiopathic cysts of iris, ciliary body or anterior chamber			H21.30*	Idiopathic cysts of iris, ciliary body or anterior chamber			H21.30*	Idiopathic cysts of iris, ciliary body or anterior chamber			H21.30*	Idiopathic cysts of iris, ciliary body or anterior chamber			H21.30*	Idiopathic cysts of iris, ciliary body or anterior chamber			H21.30*	Idiopathic cysts of iris, ciliary body or anterior chamber			H21.30*	Idiopathic cysts of iris, ciliary body or anterior chamber			H21.30*	Idiopathic cysts of iris, ciliary body or anterior chamber			H21.30*	Idiopathic cysts of iris, ciliary body or anterior chamber			H21.30*	Idiopathic cysts of iris, ciliary body or anterior chamber			H21.30*	Idiopathic cysts of iris, ciliary body or anterior chamber			H21.30*	Idiopathic cysts of iris, ciliary body or anterior chamber			H21.30*	Idiopathic cysts of iris, ciliary body or anterior chamber			H21.30*	Idiopathic cysts of iris, ciliary body or anterior chamber			H21.30*	Idiopathic cysts of iris, ciliary body or anterior chamber			H21.30*	Idiopathic cysts of iris, ciliary body or anterior chamber			H21.30*	Idiopathic cysts of iris, ciliary body or anterior chamber			H21.30*	Idiopathic cysts of iris, ciliary body or anterior chamber			H21.30*	Idiopathic cysts of iris, ciliary body or anterior chamber			H21.30*	Idiopathic cysts of iris, ciliary body or anterior chamber			H21.30*	Idiopathic cysts of iris, ciliary body or anterior chamber			H21.30*	Idiopathic cysts of iris, ciliary body or anterior chamber			H21.30*	Idiopathic cysts of iris, ciliary body or anterior chamber			H21.30*	Idiopathic cysts of iris, ciliary body or anterior chamber			H21.30*	Idiopathic cysts of iris, ciliary body or anterior chamber			H21.30*	Idiopathic cysts of iris, ciliary body or anterior chamber			H21.30*	Idiopathic cysts of iris, ciliary body or anterior chamber			H21.30*	Idiopathic cysts of iris, ciliary body or anterior chamber			H21.30*	Idiopathic cysts of iris, ciliary body or anterior chamber			H21.30*	Idiopathic cysts of iris, ciliary body or anterior chamber			H21.30*	Idiopathic cysts of iris, ciliary body or anterior chamber			H21.30*	Idiopathic cysts of iris, ciliary body or anterior chamber			H21.30*	Idiopathic cysts of iris, ciliary body or anterior chamber			H21.30*	Idiopathic cysts of iris, ciliary body or anterior chamber			H21.30*	Idiopathic cysts of iris, ciliary body or anterior chamber			H21.30*	Idiopathic cysts of iris, ciliary body or anterior chamber			H21.30*	Idiopathic cysts of iris, ciliary body or anterior chamber			H21.30*	Idiopathic cysts of iris, ciliary body or anterior chamber			H21.30*	Idiopathic cysts of iris, ciliary body or anterior chamber			H21.30*	Idiopathic cysts of iris, ciliary body or anterior chamber			H21.30*	Idiopathic cysts of iris, ciliary body or anterior chamber			H21.30*	Idiopathic cysts of iris, ciliary body or anterior chamber			H21.30*	Idiopathic cysts of iris, ciliary body or anterior chamber			H21.30*	Idiopathic cysts of iris, ciliary body or anterior chamber			H21.30*	Idiopathic cysts of iris, ciliary body or anterior chamber			H21.30*	Idiopathic cysts of iris, ciliary body or anterior chamber			H21.30*	Idiopathic cysts of iris, ciliary body or anterior chamber			H21.30*	Idiopathic cysts of iris, ciliary body or anterior chamber			H21.30*	Idiopathic cysts of iris, ciliary body or anterior chamber			H21.30*	Idiopathic cysts of iris, ciliary body or anterior chamber			H21.30*	Idiopathic cysts of iris, ciliary body or anterior chamber			H21.30*	Idiopathic cysts of iris, ciliary body or anterior chamber			H21.30*	Idiopathic cysts of iris, ciliary body or anterior chamber			H21.30*	Idiopathic cysts of iris, ciliary body or anterior chamber			H21.30*	Idiopathic cysts of iris, ciliary body or anterior chamber			H21.30*	Idiopathic cysts of iris, ciliary body or anterior chamber			H21.30*	Idiopathic cysts of iris, ciliary body or anterior chamber			H21.30*	Idiopathic cysts of iris, ciliary body or anterior chamber			H21.30*	Idiopathic cysts of iris, ciliary body or anterior chamber			H21.30*	Idiopathic cysts of iris, ciliary body or anterior chamber			H21.30*	Idiopathic cysts of iris, ciliary body or anterior chamber			H21.30*	Idiopathic cysts of iris, ciliary body or anterior chamber			H21.30*	Idiopathic cysts of iris, ciliary body or anterior chamber			H21.30*	Idiopathic cysts of iris, ciliary body or anterior chamber			H21.30*	Idiopathic cysts of iris, ciliary body or anterior chamber			H21.30*	Idiopathic cysts of iris, ciliary body or anterior chamber			H21.30*	Idiopathic cysts of iris, ciliary body or anterior chamber			H21.30*	Idiopathic cysts of iris, ciliary body or anterior chamber			H21.30*	Idiopathic cysts of iris, ciliary body or anterior chamber			H21.30*	Idiopathic cysts of iris, ciliary body or anterior chamber			H21.30*	Idiopathic cysts of iris, ciliary body or anterior chamber			H21.30*	Idiopathic cysts of iris, ciliary body or anterior chamber			H21.30*	Idiopathic cysts of iris, ciliary body or anterior chamber			H21.30*	Idiopathic cysts of iris, ciliary body or anterior chamber			H21.30*	Idiopathic cysts of iris, ciliary body or anterior chamber			H21.30*	Idiopathic cysts of iris, ciliary body or anterior chamber			H21.30*	Idiopathic cysts of iris, ciliary body or anterior chamber			H21.30*	Idiopathic cysts of iris, ciliary body or anterior chamber			H21.30*	Idiopathic cysts of iris, ciliary body or anterior chamber			H21.30*	Idiopathic cysts of iris, ciliary body or anterior chamber			H21.30*	Idiopathic cysts of iris, ciliary body or anterior chamber			H21.30*	Idiopathic cysts of iris, ciliary body or anterior chamber			H21.30*	Idiopathic cysts of iris, ciliary body or anterior chamber			H21.30*	Idiopathic cysts of iris, ciliary body or anterior chamber			H21.30*	Idiopathic cysts of iris, ciliary body or anterior chamber			H21.30*	Idiopathic cysts of iris, ciliary body or anterior chamber			H21.30*	Idiopathic cysts of iris, ciliary body or anterior chamber			H21.30*	Idiopathic cysts of iris, ciliary body or anterior chamber			H21.30*	Idiopathic cysts of iris, ciliary body or anterior chamber			H21.30*	Idiopathic cysts of iris, ciliary body or anterior chamber			H21.30*	Idiopathic cysts of iris, ciliary body or anterior chamber			H21.30*	Idiopathic cysts of iris, ciliary body or anterior chamber			H21.30*	Idiopathic cysts of iris, ciliary body or anterior chamber			H21.30*	Idiopathic cysts of iris, ciliary body or anterior chamber			H21.30*	Idiopathic cysts of iris, ciliary body or anterior chamber			H21.30*	Idiopathic cysts of iris, ciliary body or anterior chamber			H21.30*	Idiopathic cysts of iris, ciliary body or anterior chamber			H21.30*	Idiopathic cysts of iris, ciliary body or anterior chamber			H21.30*	Idiopathic cysts of iris, ciliary body or anterior chamber			H21.30*	Idiopathic cysts of iris, ciliary body or anterior chamber			H21.30*	Idiopathic cysts of iris, ciliary body or anterior chamber			H21.30*	Idiopathic cysts of iris, ciliary body or anterior chamber			H21.30*	Idiopathic cysts of iris, ciliary body or anterior chamber			H21.30*	Idiopathic cysts of iris, ciliary body or anterior chamber			H21.30*	Idiopathic cysts of iris, ciliary body or anterior chamber			H21.30*	Idiopathic cysts of iris, ciliary body or anterior chamber			H21.30*	Idiopathic cysts of iris, ciliary body or anterior chamber			H21.30*	Idiopathic cysts of iris, ciliary body or anterior chamber			H21.30*	Idiopathic cysts of iris, ciliary body or anterior chamber			H21.30*	Idiopathic cysts of iris, ciliary body or anterior chamber			H21.30*	Idiopathic cysts of iris, ciliary body or anterior chamber			H21.30*	Idiopathic cysts of iris, ciliary body or anterior chamber			H21.30*	Idiopathic cysts of iris, ciliary body or anterior chamber			H21.30*	Idiopathic cysts of iris, ciliary body or anterior chamber			H21.30*	Idiopathic cysts of iris, ciliary body or anterior chamber			H21.30*	Idiopathic cysts of iris, ciliary body or anterior chamber			H21.30*	Idiopathic cysts of iris, ciliary body or anterior chamber			H21.30*	Idiopathic cysts of iris, ciliary body or anterior chamber			H21.30*	Idiopathic cysts of iris, ciliary body or anterior chamber			H21.30*	Idiopathic cysts of iris, ciliary body or anterior chamber			H21.30*	Idiopathic cysts of iris, ciliary body or anterior chamber			H21.30*	Idiopathic cysts of iris, ciliary body or anterior chamber			H21.30*	Idiopathic cysts of iris, ciliary body or anterior chamber			H21.30*	Idiopathic cysts of iris, ciliary body or anterior chamber			H21.30*	Idiopathic cysts of iris, ciliary body or anterior chamber			H21.30*	Idiopathic cysts of iris, ciliary body or anterior chamber			H21.30*	Idiopathic cysts of iris, ciliary body or anterior chamber			H21.30*	Idiopathic cysts of iris, ciliary body or anterior chamber			H21.30*	Idiopathic cysts of iris, ciliary body or anterior chamber			H21.30*	Idiopathic cysts of iris, ciliary body or anterior chamber			H21.30*	Idiopathic cysts of iris, ciliary body or anterior chamber			H21.30*	Idiopathic cysts of iris, ciliary body or anterior chamber			H21.30*	Idiopathic cysts of iris, ciliary body or anterior chamber			H21.30*	Idiopathic cysts of iris, ciliary body or anterior chamber			H21.30*	Idiopathic cysts of iris, ciliary body or anterior chamber			H21.30*	Idiopathic cysts of iris, ciliary body or anterior chamber			H21.30*	Idiopathic cysts of iris, ciliary body or anterior chamber			H21.30*	Idiopathic cysts of iris, ciliary body or anterior chamber			H21.30*	Idiopathic cysts of iris, ciliary body or anterior chamber			H21.30*	Idiopathic cysts of iris, ciliary body or anterior chamber			H21.30*	Idiopathic cysts of iris, ciliary body or anterior chamber			H21.30*	Idiopathic cysts of iris, ciliary body or anterior chamber			H21.30*	Idiopathic cysts of iris, ciliary body or anterior chamber			H21.30*	Idiopathic cysts of iris, ciliary body or anterior chamber			H21.30*	Idiopathic cysts of iris, ciliary body or anterior chamber			H21.30*	Idiopathic cysts of iris, ciliary body or anterior chamber			H21.30*	Idiopathic cysts of iris, ciliary body or anterior chamber			H21.30*	Idiopathic cysts of iris, ciliary body or anterior chamber			H21.30*	Idiopathic cysts of iris, ciliary body or anterior chamber			H21.30*	Idiopathic cysts of iris, ciliary body or anterior chamber			H21.30*	Idiopathic cysts of iris, ciliary body or anterior chamber			H21.30*	Idiopathic cysts of iris, ciliary body or anterior chamber			H21.30*	Idiopathic cysts of iris, ciliary body or anterior chamber			H21.30*	Idiopathic cysts of iris, ciliary body or anterior chamber			H21.30*	Idiopathic cysts of iris, ciliary body or anterior chamber			H21.30*	Idiopathic cysts of iris, ciliary body or anterior chamber			H21.30*	Idiopathic cysts of iris, ciliary body or anterior chamber			H21.30*	Idiopathic cysts of iris, ciliary body or anterior chamber			H21.30*	Idiopathic cysts of iris, ciliary body or anterior chamber			H21.30*	Idiopathic cysts of iris, ciliary body or anterior chamber			H21.30*	Idiopathic cysts of iris, ciliary body or anterior chamber			H21.30*	Idiopathic cysts of iris, ciliary body or anterior chamber			H21.30*	Idiopathic cysts of iris, ciliary body or anterior chamber			H21.30*	Idiopathic cysts of iris, ciliary body or anterior chamber			H21.30*	Idiopathic cysts of iris, ciliary body or anterior chamber			H21.30*	Idiopathic cysts of iris, ciliary body or anterior chamber			H21.30*	Idiopathic cysts of iris, ciliary body or anterior chamber			H21.30*	Idiopathic cysts of iris, ciliary body or anterior chamber			H21.30*	Idiopathic cysts of iris, ciliary body or anterior chamber			H21.30*	Idiopathic cysts of iris, ciliary body or anterior chamber			H21.30*	Idiopathic cysts of iris, ciliary body or anterior chamber			H21.30*	Idiopathic cysts of iris, ciliary body or anterior chamber			H21.30*	Idiopathic cysts of iris, ciliary body or anterior chamber			H21.30*	Idiopathic cysts of iris, ciliary body or anterior chamber			H21.30*	Idiopathic cysts of iris, ciliary body or anterior chamber			H21.30*	Idiopathic cysts of iris, ciliary body or anterior chamber			H21.30*	Idiopathic cysts of iris, ciliary body or anterior chamber			H21.30*	Idiopathic cysts of iris, ciliary body or anterior chamber			H21.30*	Idiopathic cysts of iris, ciliary body or anterior chamber			H21.30*	Idiopathic cysts of iris, ciliary body or anterior chamber			H21.30*	Idiopathic cysts of iris, ciliary body or anterior chamber			H21.30*	Idiopathic cysts of iris, ciliary body or anterior chamber			H21.30*	Idiopathic cysts of iris, ciliary body or anterior chamber			H21.30*	Idiopathic cysts of iris, ciliary body or anterior chamber			H21.30*	Idiopathic cysts of iris, ciliary body or anterior chamber			H21.30*	Idiopathic cysts of iris, ciliary body or anterior chamber			H21.30*	Idiopathic cysts of iris, ciliary body or anterior chamber			H21.30*	Idiopathic cysts of iris, ciliary body or anterior chamber			H21.30*	Idiopathic cysts of iris, ciliary body or anterior chamber			H21.30*	Idiopathic cysts of iris, ciliary body or anterior chamber			H21.30*	Idiopathic cysts of iris, ciliary body or anterior chamber			H21.30*	Idiopathic cysts of iris, ciliary body or anterior chamber			H21.30*	Idiopathic cysts of iris, ciliary body or anterior chamber			H21.30*	Idiopathic cysts of iris, ciliary body or anterior chamber			H21.30*	Idiopathic cysts of iris, ciliary body or anterior chamber			H21.30*	Idiopathic cysts of iris, ciliary body or anterior chamber			H21.30*	Idiopathic cysts of iris, ciliary body or anterior chamber			H21.30*	Idiopathic cysts of iris, ciliary body or anterior chamber			H21.30*	Idiopathic cysts of iris, ciliary body or anterior chamber			H21.30*	Idiopathic cysts of iris, ciliary body or anterior chamber			H21.30*	Idiopathic cysts of iris, ciliary body or anterior chamber			H21.30*	Idiopathic cysts of iris, ciliary body or anterior chamber			H21.30*	Idiopathic cysts of iris, ciliary body or anterior chamber			H21.30*	Idiopathic cysts of iris, ciliary body or anterior chamber			H21.30*	Idiopathic cysts of iris, ciliary body or anterior chamber			H21.30*	Idiopathic cysts of iris, ciliary body or anterior chamber			H21.30*	Idiopathic cysts of iris, ciliary body or anterior chamber			H21.30*	Idiopathic cysts of iris, ciliary body or anterior chamber			H21.30*	Idiopathic cysts of iris, ciliary body or anterior chamber			H21.30*	Idiopathic cysts of iris, ciliary body or anterior chamber			H21.30*	Idiopathic cysts of iris, ciliary body or anterior chamber			H21.30*	Idiopathic cysts of iris, ciliary body or anterior chamber			H21.30*	Idiopathic cysts of iris, ciliary body or anterior chamber			H21.30*	Idiopathic cysts of iris, ciliary body or anterior chamber			H21.30*	Idiopathic cysts of iris, ciliary body or anterior chamber			H21.30*	Idiopathic cysts of iris, ciliary body or anterior chamber			H21.30*	Idiopathic cysts of iris, ciliary body or anterior chamber			H21.30*	Idiopathic cysts of iris, ciliary body or anterior chamber			H21.30*	Idiopathic cysts of iris, ciliary body or anterior chamber			H21.30*	Idiopathic cysts of iris, ciliary body or anterior chamber			H21.30*	Idiopathic cysts of iris, ciliary body or anterior chamber			H21.30*	Idiopathic cysts of iris, ciliary body or anterior chamber			H21.30*	Idiopathic cysts of iris, ciliary body or anterior chamber			H21.30*	Idiopathic cysts of iris, ciliary body or anterior chamber			H21.30*	Idiopathic cysts of iris, ciliary body or anterior chamber			H21.30*	Idiopathic cysts of iris, ciliary body or anterior chamber			H21.30*	Idiopathic cysts of iris, ciliary body or anterior chamber			H21.30*	Idiopathic cysts of iris, ciliary body or anterior chamber			H21.30*	Idiopathic cysts of iris, ciliary body or anterior chamber			H21.30*	Idiopathic cysts of iris, ciliary body or anterior chamber			H21.30*	Idiopathic cysts of iris, ciliary body or anterior chamber			H21.30*	Idiopathic cysts of iris, ciliary body or anterior chamber			H21.30*	Idiopathic cysts of iris, ciliary body or anterior chamber			H21.30*	Idiopathic cysts of iris, ciliary body or anterior chamber			H21.30*	Idiopathic cysts of iris, ciliary body or anterior chamber			H21.30*	Idiopathic cysts of iris, ciliary body or anterior chamber			H21.30*	Idiopathic cysts of iris, ciliary body or anterior chamber			H21.30*	Idiopathic cysts of iris, ciliary body or anterior chamber			H21.30*	Idiopathic cysts of iris, ciliary body or anterior chamber			H21.30*	Idiopathic cysts of iris, ciliary body or anterior chamber			H21.30*	Idiopathic cysts of iris, ciliary body or anterior chamber			H21.30*	Idiopathic cysts of iris, ciliary body or anterior chamber			H21.30*	Idiopathic cysts of iris, ciliary body or anterior chamber			H21.30*	Idiopathic cysts of iris, ciliary body or anterior chamber			H21.30*	Idiopathic cysts of iris, ciliary body or anterior chamber			H21.30*	Idiopathic cysts of iris, ciliary body or anterior chamber			H21.30*	Idiopathic cysts of iris, ciliary body or anterior chamber			H21.30*	Idiopathic cysts of iris, ciliary body or anterior chamber			H21.30*	Idiopathic cysts of iris, ciliary body or anterior chamber			H21.30*	Idiopathic cysts of iris, ciliary body or anterior chamber			H21.30*	Idiopathic cysts of iris, ciliary body or anterior chamber			H21.30*	Idiopathic cysts of iris, ciliary body or anterior chamber			H21.30*	Idiopathic cysts of iris, ciliary body or anterior chamber			H21.30*	Idiopathic cysts of iris, ciliary body or anterior chamber			H21.30*	Idiopathic cysts of iris, ciliary body or anterior chamber			H21.30*	Idiopathic cysts of iris, ciliary body or anterior chamber			H21.30*	Idiopathic cysts of iris, ciliary body or anterior chamber			H21.30*	Idiopathic cysts of iris, ciliary body or anterior chamber			H21.30*	Idiopathic cysts of iris, ciliary body or anterior chamber			H21.30*	Idiopathic cysts of iris, ciliary body or anterior chamber			H21.30*	Idiopathic cysts of iris, ciliary body or anterior chamber			H21.30*	Idiopathic cysts of iris, ciliary body or anterior chamber			H21.30*	Idiopathic cysts of iris, ciliary body or anterior chamber			H21.30*	Idiopathic cysts of iris, ciliary body or anterior chamber			H21.30*	Idiopathic cysts of iris, ciliary body or anterior chamber			H21.30*	Idiopathic cysts of iris, ciliary body or anterior chamber			H21.30*	Idiopathic cysts of iris, ciliary body or anterior chamber			H21.30*	Idiopathic cysts of iris, ciliary body or anterior chamber			H21.30*	Idiopathic cysts of iris, ciliary body or anterior chamber			H21.30*	Idiopathic cysts of iris, ciliary body or anterior chamber			H21.30*	Idiopathic cysts of iris, ciliary body or anterior chamber			H21.30*	Idiopathic cysts of iris, ciliary body or anterior chamber			H21.30*	Idiopathic cysts of iris, ciliary body or anterior chamber			H21.30*	Idiopathic cysts of iris, ciliary body or anterior chamber			H21.30*	Idiopathic cysts of iris, ciliary body or anterior chamber			H21.30*	Idiopathic cysts of iris, ciliary body or anterior chamber			H21.30*	Idiopathic cysts of iris, ciliary body or anterior chamber			H21.30*	Idiopathic cysts of iris, ciliary body or anterior chamber			H21.30*	Idiopathic cysts of iris, ciliary body or anterior chamber			H21.30*	Idiopathic cysts of iris, ciliary body or anterior chamber			H21.30*	Idiopathic cysts of iris, ciliary body or anterior chamber			H21.30*	Idiopathic cysts of iris, ciliary body or anterior chamber			H21.30*	Idiopathic cysts of iris, ciliary body or anterior chamber			H21.30*	Idiopathic cysts of iris, ciliary body or anterior chamber			H21.30*	Idiopathic cysts of iris, ciliary body or anterior chamber			H21.30*	Idiopathic cysts of iris, ciliary body or anterior chamber			H21.30*	Idiopathic cysts of iris, ciliary body or anterior chamber			H21.30*	Idiopathic cysts of iris, ciliary body or anterior chamber			H21.30*	Idiopathic cysts of iris, ciliary body or anterior chamber			H21.30*	Idiopathic cysts of iris, ciliary body or anterior chamber			H21.30*	Idiopathic cysts of iris, ciliary body or anterior chamber			H21.30*	Idiopathic cysts of iris, ciliary body or anterior chamber			H21.30*	Idiopathic cysts of iris, ciliary body or anterior chamber			H21.30*	Idiopathic cysts of iris, ciliary body or anterior chamber			H21.30*	Idiopathic cysts of iris, ciliary body or anterior chamber			H21.30*	Idiopathic cysts of iris, ciliary body or anterior chamber			H21.30*	Idiopathic cysts of iris, ciliary body or anterior chamber			H21.30*	Idiopathic cysts of iris, ciliary body or anterior chamber			H21.30*	Idiopathic cysts of iris, ciliary body or anterior chamber			H21.30*	Idiopathic cysts of iris, ciliary body or anterior chamber			H21.30*	Idiopathic cysts of iris, ciliary body or anterior chamber			H21.30*	Idiopathic cysts of iris, ciliary body or anterior chamber			H21.30*	Idiopathic cysts of iris, ciliary body or anterior chamber			H21.30*	Idiopathic cysts of iris, ciliary body or anterior chamber			H21.30*	Idiopathic cysts of iris, ciliary body or anterior chamber			H21.30*	Idiopathic cysts of iris, ciliary body or anterior chamber			H21.30*	Idiopathic cysts of iris, ciliary body or anterior chamber			H21.30*	Idiopathic cysts of iris, ciliary body or anterior chamber			H21.30*	Idiopathic cysts of iris, ciliary body or anterior chamber			H21.30*	Idiopathic cysts of iris, ciliary body or anterior chamber			H21.30*	Idiopathic cysts of iris, ciliary body or anterior chamber			H21.30*	Idiopathic cysts of iris, ciliary body or anterior chamber			H21.30*	Idiopathic cysts of iris, ciliary body or anterior chamber			H21.30*	Idiopathic cysts of iris, ciliary body or anterior chamber			H21.30*	Idiopathic cysts of iris, ciliary body or anterior chamber			H21.30*	Idiopathic cysts of iris, ciliary body or anterior chamber			H21.30*	Idiopathic cysts of iris, ciliary body or anterior chamber			H21.30*	Idiopathic cysts of iris, ciliary body or anterior chamber			H21.30*	Idiopathic cysts of iris, ciliary body or anterior chamber			H21.30*	Idiopathic cysts of iris, ciliary body or anterior chamber			H21.30*	Idiopathic cysts of iris, ciliary body or anterior chamber			H21.30*	Idiopathic cysts of iris, ciliary body or anterior chamber			H21.30*	Idiopathic cysts of iris, ciliary body or anterior chamber			H21.30*	Idiopathic cysts of iris, ciliary body or anterior chamber			H21.30*	Idiopathic cysts of iris, ciliary body or anterior chamber			H21.30*	Idiopathic cysts of iris, ciliary body or anterior chamber			H21.30*	Idiopathic cysts of iris, ciliary body or anterior chamber			H21.30*	Idiopathic cysts of iris, ciliary body or anterior chamber			H21.30*	Idiopathic cysts of iris, ciliary body or anterior chamber			H21.30*	Idiopathic cysts of iris, ciliary body or anterior chamber			H21.30*	Idiopathic cysts of iris, ciliary body or anterior chamber			H21.30*	Idiopathic cysts of iris, ciliary body or anterior chamber			H21.30*	Idiopathic cysts of iris, ciliary body or anterior chamber			H21.30*	Idiopathic cysts of iris, ciliary body or anterior chamber			H21.30*	Idiopathic cysts of iris, ciliary body or anterior chamber			H21.30*	Idiopathic cysts of iris, ciliary body or anterior chamber			H21.30*	Idiopathic cysts of iris, ciliary body or anterior chamber			H21.30*	Idiopathic cysts of iris, ciliary body or anterior chamber			H21.30*	Idiopathic cysts of iris, ciliary body or anterior chamber			H21.30*	Idiopathic cysts of iris, ciliary body or anterior chamber			H21.30*	Idiopathic cysts of iris, ciliary body or anterior chamber			H21.30*	Idiopathic cysts of iris, ciliary body or anterior chamber			H21.30*	Idiopathic cysts of iris, ciliary body or anterior chamber			H21.30*	Idiopathic cysts of iris, ciliary body or anterior chamber			H21.30*	Idiopathic cysts of iris, ciliary body or anterior chamber			H21.30*	Idiopathic cysts of iris, ciliary body or anterior chamber			H21.30*	Idiopathic cysts of iris, ciliary body or anterior chamber			H21.30*	Idiopathic cysts of iris, ciliary body or anterior chamber			H21.30*	Idiopathic cysts of iris, ciliary body or anterior chamber			H21.30*	Idiopathic cysts of iris, ciliary body or anterior chamber			H21.30*	Idiopathic cysts of iris, ciliary body or anterior chamber			H21.30*	Idiopathic cysts of iris, ciliary body or anterior chamber			H21.30*	Idiopathic cysts of iris, ciliary body or anterior chamber			H21.30*	Idiopathic cysts of iris, ciliary body or anterior chamber			H21.30*	Idiopathic cysts of iris, ciliary body or anterior chamber			H21.30*	Idiopathic cysts of iris, ciliary body or anterior chamber			H21.30*	Idiopathic cysts of iris, ciliary body or anterior chamber			H21.30*	Idiopathic cysts of iris, ciliary body or anterior chamber			H21.30*	Idiopathic cysts of iris, ciliary body or anterior chamber			H21.30*	Idiopathic cysts of iris, ciliary body or anterior chamber			H21.30*	Idiopathic cysts of iris, ciliary body or anterior chamber			H21.30*	Idiopathic cysts of iris, ciliary body or anterior chamber			H21.30*	Idiopathic cysts of iris, ciliary body or anterior chamber			H21.30*	Idiopathic cysts of iris, ciliary body or anterior chamber			H21.30*	Idiopathic cysts of iris, ciliary body or anterior chamber			H21.30*	Idiopathic cysts of iris, ciliary body or anterior chamber			H21.30*	Idiopathic cysts of iris, ciliary body or anterior chamber			H21.30*	Idiopathic cysts of iris, ciliary body or anterior chamber			H21.30*	Idiopathic cysts of iris, ciliary body or anterior chamber			H21.30*	Idiopathic cysts of iris, ciliary body or anterior chamber			H21.30*	Idiopathic cysts of iris, ciliary body or anterior chamber			H21.30*	Idiopathic cysts of iris, ciliary body or anterior chamber			H21.30*	Idiopathic cysts of iris, ciliary body or anterior chamber			H21.30*	Idiopathic cysts of iris, ciliary body or anterior chamber			H21.30*	Idiopathic cysts of iris, ciliary body or anterior chamber			H21.30*	Idiopathic cysts of iris, ciliary body or anterior chamber			H21.30*	Idiopathic cysts of iris, ciliary body or anterior chamber			H21.30*	Idiopathic cysts of iris, ciliary body or anterior chamber			H21.30*	Idiopathic cysts of iris, ciliary body or anterior chamber			H21.30*	Idiopathic cysts of iris, ciliary body or anterior chamber			H21.30*	Idiopathic cysts of iris, ciliary body or anterior chamber			H21.30*	Idiopathic cysts of iris, ciliary body or anterior chamber			H21.30*	Idiopathic cysts of iris, ciliary body or anterior chamber			H21.30*	Idiopathic cysts of iris, ciliary body or anterior chamber			H21.30*	Idiopathic cysts of iris, ciliary body or anterior chamber			H21.30*	Idiopathic cysts of iris, ciliary body or anterior chamber			H21.30*	Idiopathic cysts of iris, ciliary body or anterior chamber			H21.30*	Idiopathic cysts of iris, ciliary body or anterior chamber			H21.30*	Idiopathic cysts of iris, ciliary body or anterior chamber			H21.30*	Idiopathic cysts of iris, ciliary body or anterior chamber			H21.30*	Idiopathic cysts of iris, ciliary body or anterior chamber			H21.30*	Idiopathic cysts of iris, ciliary body or anterior chamber			H21.30*	Idiopathic cysts of iris, ciliary body or anterior chamber			H21.30*	Idiopathic cysts of iris, ciliary body or anterior chamber			H21.30*	Idiopathic cysts of iris, ciliary body or anterior chamber			H21.30*	Idiopathic cysts of iris, ciliary body or anterior chamber			H21.30*	Idiopathic cysts of iris, ciliary body or anterior chamber			H21.30*	Idiopathic cysts of iris, ciliary body or anterior chamber			H21.30*	Idiopathic cysts of iris, ciliary body or anterior chamber			H21.30*	Idiopathic cysts of iris, ciliary body or anterior chamber			H21.30*	Idiopathic cysts of iris, ciliary body or anterior chamber			H21.30*	Idiopathic cysts of iris, ciliary body or anterior chamber			H21.30*	Idiopathic cysts of iris, ciliary body or anterior chamber			H21.30*	Idiopathic cysts of iris, ciliary body or anterior chamber			H21.30*	Idiopathic cysts of iris, ciliary body or anterior chamber			H21.30*	Idiopathic cysts of iris, ciliary body or anterior chamber			H21.30*	Idiopathic cysts of iris, ciliary body or anterior chamber			H21.30*	Idiopathic cysts of iris, ciliary body or anterior chamber			H21.30*	Idiopathic cysts of iris, ciliary body or anterior chamber			H21.30*	Idiopathic cysts of iris, ciliary body or anterior chamber			H21.30*	Idiopathic cysts of iris, ciliary body or anterior chamber			H21.30*	Idiopathic cysts of iris, ciliary body or anterior chamber			H21.30*	Idiopathic cysts of iris, ciliary body or anterior chamber			H21.30*	Idiopathic cysts of iris, ciliary body or anterior chamber			H21.30*	Idiopathic cysts of iris, ciliary body or anterior chamber			H21.30*	Idiopathic cysts of iris, ciliary body or anterior chamber			H21.30*	Idiopathic cysts of iris, ciliary body or anterior chamber			H21.30*	Idiopathic cysts of iris, ciliary body or anterior chamber			H21.30*	Idiopathic cysts of iris, ciliary body or anterior chamber			H21.30*	Idiopathic cysts of iris, ciliary body or anterior chamber			H21.30*	Idiopathic cysts of iris, ciliary body or anterior chamber			H21.30*	Idiopathic cysts of iris, ciliary body or anterior chamber			H21.30*	Idiopathic cysts of iris, ciliary body or anterior chamber			H21.30*	Idiopathic cysts of iris, ciliary body or anterior chamber			H21.30*	Idiopathic cysts of iris, ciliary body or anterior chamber			H21.30*	Idiopathic cysts of iris, ciliary body or anterior chamber			H21.30*	Idiopathic cysts of iris, ciliary body or anterior chamber			H21.30*	Idiopathic cysts of iris, ciliary body or anterior chamber			H21.30*	Idiopathic cysts of iris, ciliary body or anterior chamber			H21.30*	Idiopathic cysts of iris, ciliary body or anterior chamber			H21.30*	Idiopathic cysts of iris, ciliary body or anterior chamber			H21.30*	Idiopathic cysts of iris, ciliary body or anterior chamber			H21.30*	Idiopathic cysts of iris, ciliary body or anterior chamber			H21.30*	Idiopathic cysts of iris, ciliary body or anterior chamber			H21.30*	Idiopathic cysts of iris, ciliary body or anterior chamber			H21.30*	Idiopathic cysts of iris, ciliary body or anterior chamber			H21.30*	Idiopathic cysts of iris, ciliary body or anterior chamber			H21.30*	Idiopathic cysts of iris, ciliary body or anterior chamber			H21.30*	Idiopathic cysts of iris, ciliary body or anterior chamber			H21.30*	Idiopathic cysts of iris, ciliary body or anterior chamber			H21.30*	Idiopathic cysts of iris, ciliary body or anterior chamber			H21.30*	Idiopathic cysts of iris, ciliary body or anterior chamber			H21.30*	Idiopathic cysts of iris, ciliary body or anterior chamber			H21.30*	Idiopathic cysts of iris, ciliary body or anterior chamber			H21.30*	Idiopathic cysts of iris, ciliary body or anterior chamber			H21.30*	Idiopathic cysts of iris, ciliary body or anterior chamber			H21.30*	Idiopathic cysts of iris, ciliary body or anterior chamber			H21.30*	Idiopathic cysts of iris, ciliary body or anterior chamber			H21.30*	Idiopathic cysts of iris, ciliary body or anterior chamber			H21.30*	Idiopathic cysts of iris, ciliary body or anterior chamber			H21.30*	Idiopathic cysts of iris, ciliary body or anterior chamber			H21.30*	Idiopathic cysts of iris, ciliary body or anterior chamber			H21.30*	Idiopathic cysts of iris, ciliary body or anterior chamber			H21.30*	Idiopathic cysts of iris, ciliary body or anterior chamber			H21.30*	Idiopathic cysts of iris, ciliary body or anterior chamber			H21.30*	Idiopathic cysts of iris, ciliary body or anterior chamber			H21.30*	Idiopathic cysts of iris, ciliary body or anterior chamber			H21.30*	Idiopathic cysts of iris, ciliary body or anterior chamber			H21.30*	Idiopathic cysts of iris, ciliary body or anterior chamber			H21.30*	Idiopathic cysts of iris, ciliary body or anterior chamber			H21.30*	Idiopathic cysts of iris, ciliary body or anterior chamber			H21.30*	Idiopathic cysts of iris, ciliary body or anterior chamber			H21.30*	Idiopathic cysts of iris, ciliary body or anterior chamber			H21.30*	Idiopathic cysts of iris, ciliary body or anterior chamber			H21.30*	Idiopathic cysts of iris, ciliary body or anterior chamber			H21.30*	Idiopathic cysts of iris, ciliary body or anterior chamber			H21.30*	Idiopathic cysts of iris, ciliary body or anterior chamber			H21.30*	Idiopathic cysts of iris, ciliary body or anterior chamber			H21.30*	Idiopathic cysts of iris, ciliary body or anterior chamber			H21.30*	Idiopathic cysts of iris, ciliary body or anterior chamber			H21.30*	Idiopathic cysts of iris, ciliary body or anterior chamber			H21.30*	Idiopathic cysts of iris, ciliary body or anterior chamber			H21.30*	Idiopathic cysts of iris, ciliary body or anterior chamber			H21.30*	Idiopathic cysts of iris, ciliary body or anterior chamber			H21.30*	Idiopathic cysts of iris, ciliary body or anterior chamber			H21.30*	Idiopathic cysts of iris, ciliary body or anterior chamber			H21.30*	Idiopathic cysts of iris, ciliary body or anterior chamber			H21.30*	Idiopathic cysts of iris, ciliary body or anterior chamber			H21.30*	Idiopathic cysts of iris, ciliary body or anterior chamber			H21.30*	Idiopathic cysts of iris, ciliary body or anterior chamber			H21.30*	Idiopathic cysts of iris, ciliary body or anterior chamber			H21.30*	Idiopathic cysts of iris, ciliary body or anterior chamber			H21.30*	Idiopathic cysts of iris, ciliary body or anterior chamber			H21.30*	Idiopathic cysts of iris, ciliary body or anterior chamber			H21.30*	Idiopathic cysts of iris, ciliary body or anterior chamber			H21.30*	Idiopathic cysts of iris, ciliary body or anterior chamber			H21.30*	Idiopathic cysts of iris, ciliary body or anterior chamber			H21.30*	Idiopathic cysts of iris, ciliary body or anterior chamber			H21.30*	Idiopathic cysts of iris, ciliary body or anterior chamber			H21.30*	Idiopathic cysts of iris, ciliary body or anterior chamber			H21.30*	Idiopathic cysts of iris, ciliary body or anterior chamber			H21.30*	Idiopathic cysts of iris, ciliary body or anterior chamber			H21.30*	Idiopathic cysts of iris, ciliary body or anterior chamber			H21.30*	Idiopathic cysts of iris, ciliary body or anterior chamber			H21.30*	Idiopathic cysts of iris, ciliary body or anterior chamber			H21.30*	Idiopathic cysts of iris, ciliary body or anterior chamber			H21.30*	Idiopathic cysts of iris, ciliary body or anterior chamber			H21.30*	Idiopathic cysts of iris, ciliary body or anterior chamber			H21.30*	Idiopathic cysts of iris, ciliary body or anterior chamber			H21.30*	Idiopathic cysts of iris, ciliary body or anterior chamber			H21.30*	Idiopathic cysts of iris, ciliary body or anterior chamber			H21.30*	Idiopathic cysts of iris, ciliary body or anterior chamber			H21.30*	Idiopathic cysts of iris, ciliary body or anterior chamber			H21.30*	Idiopathic cysts of iris, ciliary body or anterior chamber			H21.30*	Idiopathic cysts of iris, ciliary body or anterior chamber			H21.30*	Idiopathic cysts of iris, ciliary body or anterior chamber			H21.30*	Idiopathic cysts of iris, ciliary body or anterior chamber			H21.30*	Idiopathic cysts of iris, ciliary body or anterior chamber			H21.30*	Idiopathic cysts of iris, ciliary body or anterior chamber			H21.30*	Idiopathic cysts of iris, ciliary body or anterior chamber			H21.30*	Idiopathic cysts of iris, ciliary body or anterior chamber			H21.30*	Idiopathic cysts of iris, ciliary body or anterior chamber			H21.30*	Idiopathic cysts of iris, ciliary body or anterior chamber			H21.30*	Idiopathic cysts of iris, ciliary body or anterior chamber			H21.30*	Idiopathic cysts of iris, ciliary body or anterior chamber			H21.30*	Idiopathic cysts of iris, ciliary body or anterior chamber			H21.30*	Idiopathic cysts of iris, ciliary body or anterior chamber			H21.30*	Idiopathic cysts of iris, ciliary body or anterior chamber			H21.30*	Idiopathic cysts of iris, ciliary body or anterior chamber			H21.30*	Idiopathic cysts of iris, ciliary body or anterior chamber			H21.30*	Idiopathic cysts of iris, ciliary body or anterior chamber			H21.30*	Idiopathic cysts of iris, ciliary body or anterior chamber			H21.30*	Idiopathic cysts of iris, ciliary body or anterior chamber			H21.30*	Idiopathic cysts of iris, ciliary body or anterior chamber			H21.30*	Idiopathic cysts of iris, ciliary body or anterior chamber			H21.30*	Idiopathic cysts of iris, ciliary body or anterior chamber			H21.30*	Idiopathic cysts of iris, ciliary body or anterior chamber			H21.30*	Idiopathic cysts of iris, ciliary body or anterior chamber			H21.30*	Idiopathic cysts of iris, ciliary body or anterior chamber			H21.30*	Idiopathic cysts of iris, ciliary body or anterior chamber			H21.30*	Idiopathic cysts of iris, ciliary body or anterior chamber			H21.30*	Idiopathic cysts of iris, ciliary body or anterior chamber			H21.30*	Idiopathic cysts of iris, ciliary body or anterior chamber			H21.30*	Idiopathic cysts of iris, ciliary body or anterior chamber			H21.30*	Idiopathic cysts of iris, ciliary body or anterior chamber			H21.30*	Idiopathic cysts of iris, ciliary body or anterior chamber			H21.30*	Idiopathic cysts of iris, ciliary body or anterior chamber			H21.30*	Idiopathic cysts of iris, ciliary body or anterior chamber			H21.30*	Idiopathic cysts of iris, ciliary body or anterior chamber			H21.30*	Idiopathic cysts of iris, ciliary body or anterior chamber			H21.30*	Idiopathic cysts of iris, ciliary body or anterior chamber			H21.30*	Idiopathic cysts of iris, ciliary body or anterior chamber			H21.30*	Idiopathic cysts of iris, ciliary body or anterior chamber			H21.30*	Idiopathic cysts of iris, ciliary body or anterior chamber			H21.30*	Idiopathic cysts of iris, ciliary body or anterior chamber			H21.30*	Idiopathic cysts of iris, ciliary body or anterior chamber			H21.30*	Idiopathic cysts of iris, ciliary body or anterior chamber			H21.30*	Idiopathic cysts of iris, ciliary body or anterior chamber			H21.30*	Idiopathic cysts of iris, ciliary body or anterior chamber			H21.30*	Idiopathic cysts of iris, ciliary body or anterior chamber			H21.30*	Idiopathic cysts of iris, ciliary body or anterior chamber			H21.30*	Idiopathic cysts of iris, ciliary body or anterior chamber			H21.30*	Idiopathic cysts of iris, ciliary body or anterior chamber			H21.30*	Idiopathic cysts of iris, ciliary body or anterior chamber			H21.30*	Idiopathic cysts of iris, ciliary body or anterior chamber			H21.30*	Idiopathic cysts of iris, ciliary body or anterior chamber			H21.30*	Idiopathic cysts of iris, ciliary body or anterior chamber			H21.30*	Idiopathic cysts of iris, ciliary body or anterior chamber			H21.30*	Idiopathic cysts of iris, ciliary body or anterior chamber			H21.30*	Idiopathic cysts of iris, ciliary body or anterior chamber			H21.30*	Idiopathic cysts of iris, ciliary body or anterior chamber			H21.30*	Idiopathic cysts of iris, ciliary body or anterior chamber			H21.30*	Idiopathic cysts of iris, ciliary body or anterior chamber			H21.30*	Idiopathic cysts of iris, ciliary body or anterior chamber			H21.30*	Idiopathic cysts of iris, ciliary body or anterior chamber			H21.30*	Idiopathic cysts of iris, ciliary body or anterior chamber			H21.30*	Idiopathic cysts of iris, ciliary body or anterior chamber			H21.30*	Idiopathic cysts of iris, ciliary body or anterior chamber			H21.30*	Idiopathic cysts of iris, ciliary body or anterior chamber			H21.30*	Idiopathic cysts of iris, ciliary body or anterior chamber			H21.30*	Idiopathic cysts of iris, ciliary body or anterior chamber			H21.30*	Idiopathic cysts of iris, ciliary body or anterior chamber			H21.30*	Idiopathic cysts of iris, ciliary body or anterior chamber			H21.30*	Idiopathic cysts of iris, ciliary body or anterior chamber			H21.30*	Idiopathic cysts of iris, ciliary body or anterior chamber			H21.30*	Idiopathic cysts of iris, ciliary body or anterior chamber			H21.30*	Idiopathic cysts of iris, ciliary body or anterior chamber			H21.30*	Idiopathic cysts of iris, ciliary body or anterior chamber			H21.30*	Idiopathic cysts of iris, ciliary body or anterior chamber			H21.30*	Idiopathic cysts of iris, ciliary body or anterior chamber			H21.30*	Idiopathic cysts of iris, ciliary body or anterior chamber			H21.30*	Idiopathic cysts of iris, ciliary body or anterior chamber			H21.30*	Idiopathic cysts of iris, ciliary body or anterior chamber			H21.30*	Idiopathic cysts of iris, ciliary body or anterior chamber			H21.30*	Idiopathic cysts of iris, ciliary body or anterior chamber			H21.30*	Idiopathic cysts of iris, ciliary body or anterior chamber			H21.30*	Idiopathic cysts of iris, ciliary body or anterior chamber			H21.30*	Idiopathic cysts of iris, ciliary body or anterior chamber			H21.30*	Idiopathic cysts of iris, ciliary body or anterior chamber			H21.30*	Idiopathic cysts of iris, ciliary body or anterior chamber			H21.30*	Idiopathic cysts of iris, ciliary body or anterior chamber			H21.30*	Idiopathic cysts of iris, ciliary body or anterior chamber			H21.30*	Idiopathic cysts of iris, ciliary body or anterior chamber			H21.30*	Idiopathic cysts of iris, ciliary body or anterior chamber			H21.30*	Idiopathic cysts of iris, ciliary body or anterior chamber			H21.30*	Idiopathic cysts of iris, ciliary body or anterior chamber			H21.30*	Idiopathic cysts of iris, ciliary body or anterior chamber			H21.30*	Idiopathic cysts of iris, ciliary body or anterior chamber			H21.30*	Idiopathic cysts of iris, ciliary body or anterior chamber			H21.30*	Idiopathic cysts of iris, ciliary body or anterior chamber			H21.30*	Idiopathic cysts of iris, ciliary body or anterior chamber			H21.30*	Idiopathic cysts of iris, ciliary body or anterior chamber			H21.30*	Idiopathic cysts of iris, ciliary body or anterior chamber			H21.30*	Idiopathic cysts of iris, ciliary body or anterior chamber			H21.30*	Idiopathic cysts of iris, ciliary body or anterior chamber			H21.30*	Idiopathic cysts of iris, ciliary body or anterior chamber			H21.30*	Idiopathic cysts of iris, ciliary body or anterior chamber			H21.30*	Idiopathic cysts of iris, ciliary body or anterior chamber			H21.30*	Idiopathic cysts of iris, ciliary body or anterior chamber			H21.30*	Idiopathic cysts of iris, ciliary body or anterior chamber			H21.30*	Idiopathic cysts of iris, ciliary body or anterior chamber			H21.30*	Idiopathic cysts of iris, ciliary body or anterior chamber			H21.30*	Idiopathic cysts of iris, ciliary body or anterior chamber			H21.30*	Idiopathic cysts of iris, ciliary body or anterior chamber			H21.30*	Idiopathic cysts of iris, ciliary body or anterior chamber			H21.30*	Idiopathic cysts of iris, ciliary body or anterior chamber			H21.30*	Idiopathic cysts of iris, ciliary body or anterior chamber			H21.30*	Idiopathic cysts of iris, ciliary body or anterior chamber			H21.30*	Idiopathic cysts of iris, ciliary body or anterior chamber			H21.30*	Idiopathic cysts of iris, ciliary body or anterior chamber			H21.30*	Idiopathic cysts of iris, ciliary body or anterior chamber			H21.30*	Idiopathic cysts of iris, ciliary body or anterior chamber			H21.30*	Idiopathic cysts of iris, ciliary body or anterior chamber			H21.30*	Idiopathic cysts of iris, ciliary body or anterior chamber			H21.30*	Idiopathic cysts of iris, ciliary body or anterior chamber			H21.30*	Idiopathic cysts of iris, ciliary body or anterior chamber			H21.30*	Idiopathic cysts of iris, ciliary body or anterior chamber			H21.30*	Idiopathic cysts of iris, ciliary body or anterior chamber			H21.30*	Idiopathic cysts of iris, ciliary body or anterior chamber			H21.30*	Idiopathic cysts of iris, ciliary body or anterior chamber			H21.30*	Idiopathic cysts of iris, ciliary body or anterior chamber			H21.30*	Idiopathic cysts of iris, ciliary body or anterior chamber			H21.30*	Idiopathic cysts of iris, ciliary body or anterior chamber			H21.30*	Idiopathic cysts of iris, ciliary body or anterior chamber			H21.30*	Idiopathic cysts of iris, ciliary body or anterior chamber			H21.30*	Idiopathic cysts of iris, ciliary body or anterior chamber			H21.30*	Idiopathic cysts of iris, ciliary body or anterior chamber			H21.30*	Idiopathic cysts of iris, ciliary body or anterior chamber			H21.30*	Idiopathic cysts of iris, ciliary body or anterior chamber			H21.30*	Idiopathic cysts of iris, ciliary body or anterior chamber			H21.30*	Idiopathic cysts of iris, ciliary body or anterior chamber			H21.30*	Idiopathic cysts of iris, ciliary body or anterior chamber			H21.30*	Idiopathic cysts of iris, ciliary body or anterior chamber			H21.30*	Idiopathic cysts of iris, ciliary body or anterior chamber			H21.30*	Idiopathic cysts of iris, ciliary body or anterior chamber			H21.30*	Idiopathic cysts of iris, ciliary body or anterior chamber			H21.30*	Idiopathic cysts of iris, ciliary body or anterior chamber			H21.30*	Idiopathic cysts of iris, ciliary body or anterior chamber			H21.30*	Idiopathic cysts of iris, ciliary body or anterior chamber			H21.30*	Idiopathic cysts of iris, ciliary body or anterior chamber			H21.30*	Idiopathic cysts of iris, ciliary body or anterior chamber			H21.30*	Idiopathic cysts of iris, ciliary body or anterior chamber			H21.30*	Idiopathic cysts of iris, ciliary body or anterior chamber			H21.30*	Idiopathic cysts of iris, ciliary body or anterior chamber			H21.30*	Idiopathic cysts of iris, ciliary body or anterior chamber			H21.30*	Idiopathic cysts of iris, ciliary body or anterior chamber			H21.30*	Idiopathic cysts of iris, ciliary body or anterior chamber			H21.30*	Idiopathic cysts of iris, ciliary body or anterior chamber			H21.30*	Idiopathic cysts of iris, ciliary body or anterior chamber			H21.30*	Idiopathic cysts of iris, ciliary body or anterior chamber			H21.30*	Idiopathic cysts of iris, ciliary body or anterior chamber			H21.30*	Idiopathic cysts of iris, ciliary body or anterior chamber			H21.30*	Idiopathic cysts of iris, ciliary body or anterior chamber			H21.30*	Idiopathic cysts of iris, ciliary body or anterior chamber			H21.30*	Idiopathic cysts of iris, ciliary body or anterior chamber			H21.30*	Idiopathic cysts of iris, ciliary body or anterior chamber			H21.30*	Idiopathic cysts of iris, ciliary body or anterior chamber			H21.30*	Idiopathic cysts of iris, ciliary body or anterior chamber			H21.30*	Idiopathic cysts of iris, ciliary body or anterior chamber			H21.30*	Idiopathic cysts of iris, ciliary body or anterior chamber			H21.30*	Idiopathic cysts of iris, ciliary body or anterior chamber			H21.30*	Idiopathic cysts of iris, ciliary body or anterior chamber			H21.30*	Idiopathic cysts of iris, ciliary body or anterior chamber			H21.30*	Idiopathic cysts of iris, ciliary body or anterior chamber			H21.30*	Idiopathic cysts of iris, ciliary body or anterior chamber			H21.30*	Idiopathic cysts of iris, ciliary body or anterior chamber			H21.30*	Idiopathic cysts of iris, ciliary body or anterior chamber			H21.30*	Idiopathic cysts of iris, ciliary body or anterior chamber			H21.30*	Idiopathic cysts of iris, ciliary body or anterior chamber			H21.30*	Idiopathic cysts of iris, ciliary body or anterior chamber			H21.30*	Idiopathic cysts of iris, ciliary body or anterior chamber			H21.30*	Idiopathic cysts of iris, ciliary body or anterior chamber			H21.30*	Idiopathic cysts of iris, ciliary body or anterior chamber			H21.30*	Idiopathic cysts of iris, ciliary body or anterior chamber			H21.30*	Idiopathic cysts of iris, ciliary body or anterior chamber			H21.30*	Idiopathic cysts of iris, ciliary body or anterior chamber			H21.30*	Idiopathic cysts of iris, ciliary body or anterior chamber			H21.30*	Idiopathic cysts of iris, ciliary body or anterior chamber			H21.30*	Idiopathic cysts of iris, ciliary body or anterior chamber			H21.30*	Idiopathic cysts of iris, ciliary body or anterior chamber			H21.30*	Idiopathic cysts of iris, ciliary body or anterior chamber			H21.30*	Idiopathic cysts of iris, ciliary body or anterior chamber			H21.30*	Idiopathic cysts of iris, ciliary body or anterior chamber			H21.30*	Idiopathic cysts of iris, ciliary body or anterior chamber			H21.30*	Idiopathic cysts of iris, ciliary body or anterior chamber			H21.30*	Idiopathic cysts of iris, ciliary body or anterior chamber			H21.30*	Idiopathic cysts of iris, ciliary body or anterior chamber			H21.30*	Idiopathic cysts of iris, ciliary body or anterior chamber			H21.30*	Idiopathic cysts of iris, ciliary body or anterior chamber			H21.30*	Idiopathic cysts of iris, ciliary body or anterior chamber			H21.30*	Idiopathic cysts of iris, ciliary body or anterior chamber			H21.30*	Idiopathic cysts of iris, ciliary body or anterior chamber			H21.30*	Idiopathic cysts of iris, ciliary body or anterior chamber			H21.30*	Idiopathic cysts of iris, ciliary body or anterior chamber			H21.30*	Idiopathic cysts of iris, ciliary body or anterior chamber			H21.30*	Idiopathic cysts of iris, ciliary body or anterior chamber			H21.30*	Idiopathic cysts of iris, ciliary body or anterior chamber			H21.30*	Idiopathic cysts of iris, ciliary body or anterior chamber			H21.30*	Idiopathic cysts of iris, ciliary body or anterior chamber			H21.30*	Idiopathic cysts of iris, ciliary body or anterior chamber			H21.30*	Idiopathic cysts of iris, ciliary body or anterior chamber			H21.30*	Idiopathic cysts of iris, ciliary body or anterior chamber			H21.30*	Idiopathic cysts of iris, ciliary body or anterior chamber			H21.30*	Idiopathic cysts of iris, ciliary body or anterior chamber			H21.30*	Idiopathic cysts of iris, ciliary body or anterior chamber			H21.30*	Idiopathic cysts of iris, ciliary body or anterior chamber			H21.30*	Idiopathic cysts of iris, ciliary body or anterior chamber			H21.30*	Idiopathic cysts of iris, ciliary body or anterior chamber			H21.30*	Idiopathic cysts of iris, ciliary body or anterior chamber			H21.30*	Idiopathic cysts of iris, ciliary body or anterior chamber			H21.30*	Idiopathic cysts of iris, ciliary body or anterior chamber			H21.30*	Idiopathic cysts of iris, ciliary body or anterior chamber			H21.30*	Idiopathic cysts of iris, ciliary body or anterior chamber			H21.30*	Idiopathic cysts of iris, ciliary body or anterior chamber			H21.30*	Idiopathic cysts of iris, ciliary body or anterior chamber			H21.30*	Idiopathic cysts of iris, ciliary body or anterior chamber			H21.30*	Idiopathic cysts of iris, ciliary body or anterior chamber			H21.30*	Idiopathic cysts of iris, ciliary body or anterior chamber			H21.30*	Idiopathic cysts of iris, ciliary body or anterior chamber			H21.30*	Idiopathic cysts of iris, ciliary body or anterior chamber			H21.30*	Idiopathic cysts of iris, ciliary body or anterior chamber			H21.30*	Idiopathic cysts of iris, ciliary body or anterior chamber			H21.30*	Idiopathic cysts of iris, ciliary body or anterior chamber			H21.30*	Idiopathic cysts of iris, ciliary body or anterior chamber			H21.30*	Idiopathic cysts of iris, ciliary body or anterior chamber			H21.30*	Idiopathic cysts of iris, ciliary body or anterior chamber			H21.30*	Idiopathic cysts of iris, ciliary body or anterior chamber			H21.30*	Idiopathic cysts of iris, ciliary body or anterior chamber			H21.30*	Idiopathic cysts of iris, ciliary body or anterior chamber			H21.30*	Idiopathic cysts of iris, ciliary body or anterior chamber			H21.30*	Idiopathic cysts of iris, ciliary body or anterior chamber			H21.30*	Idiopathic cysts of iris, ciliary body or anterior chamber			H21.30*	Idiopathic cysts of iris, ciliary body or anterior chamber			H21.30*	Idiopathic cysts of iris, ciliary body or anterior chamber			H21.30*	Idiopathic cysts of iris, ciliary body or anterior chamber			H21.30*	Idiopathic cysts of iris, ciliary body or anterior chamber			H21.30*	Idiopathic cysts of iris, ciliary body or anterior chamber			H21.30*	Idiopathic cysts of iris, ciliary body or anterior chamber			H21.30*	Idiopathic cysts of iris, ciliary body or anterior chamber			H21.30*	Idiopathic cysts of iris, ciliary body or anterior chamber			H21.30*	Idiopathic cysts of iris, ciliary body or anterior chamber			H21.30*	Idiopathic cysts of iris, ciliary body or anterior chamber			H21.30*	Idiopathic cysts of iris, ciliary body or anterior chamber			H21.30*	Idiopathic cysts of iris, ciliary body or anterior chamber			H21.30*	Idiopathic cysts of iris, ciliary body or anterior chamber			H21.30*	Idiopathic cysts of iris, ciliary body or anterior chamber			H21.30*	Idiopathic cysts of iris, ciliary body or anterior chamber			H21.30*	Idiopathic cysts of iris, ciliary body or anterior chamber			H21.30*	Idiopathic cysts of iris, ciliary body or anterior chamber			H21.30*	Idiopathic cysts of iris, ciliary body or anterior chamber			H21.30*	Idiopathic cysts of iris, ciliary body or anterior chamber			H21.30*	Idiopathic cysts of iris, ciliary body or anterior chamber			H21.30*	Idiopathic cysts of iris, ciliary body or anterior chamber			H21.30*	Idiopathic cysts of iris, ciliary body or anterior chamber			H21.30*	Idiopathic cysts of iris, ciliary body or anterior chamber			H21.30*	Idiopathic cysts of iris, ciliary body or anterior chamber			H21.30*	Idiopathic cysts of iris, ciliary body or anterior chamber			H21.30*	Idiopathic cysts of iris, ciliary body or anterior chamber			H21.30*	Idiopathic cysts of iris, ciliary body or anterior chamber			H21.30*	Idiopathic cysts of iris, ciliary body or anterior chamber			H21.30*	Idiopathic cysts of iris, ciliary body or anterior chamber			H21.30*	Idiopathic cysts of iris, ciliary body or anterior chamber			H21.30*	Idiopathic cysts of iris, ciliary body or anterior chamber			H21.30*	Idiopathic cysts of iris, ciliary body or anterior chamber			H21.30*	Idiopathic cysts of iris, ciliary body or anterior chamber			H21.30*	Idiopathic cysts of iris, ciliary body or anterior chamber			H21.30*	Idiopathic cysts of iris, ciliary body or anterior chamber			H21.30*	Idiopathic cysts of iris, ciliary body or anterior chamber			H21.30*	Idiopathic cysts of iris, ciliary body or anterior chamber			H21.30*	Idiopathic cysts of iris, ciliary body or anterior chamber			H21.30*	Idiopathic cysts of iris, ciliary body or anterior chamber			H21.30*	Idiopathic cysts of iris, ciliary body or anterior chamber			H21.30*	Idiopathic cysts of iris, ciliary body or anterior chamber			H21.30*	Idiopathic cysts of iris, ciliary body or anterior chamber			H21.30*	Idiopathic cysts of iris, ciliary body or anterior chamber			H21.30*	Idiopathic cysts of iris, ciliary body or anterior chamber			H21.30*	Idiopathic cysts of iris, ciliary body or anterior chamber			H21.30*	Idiopathic cysts of iris, ciliary body or anterior chamber			H21.30*	Idiopathic cysts of iris, ciliary body or anterior chamber			H21.30*	Idiopathic cysts of iris, ciliary body or anterior chamber			H21.30*	Idiopathic cysts of iris, ciliary body or anterior chamber			H21.30*	Idiopathic cysts of iris, ciliary body or anterior chamber			H21.30*	Idiopathic cysts of iris, ciliary body or anterior chamber			H21.30*	Idiopathic cysts of iris, ciliary body or anterior chamber			H21.30*	Idiopathic cysts of iris, ciliary body or anterior chamber			H21.30*	Idiopathic cysts of iris, ciliary body or anterior chamber			H21.30*	Idiopathic cysts of iris, ciliary body or anterior chamber			H21.30*	Idiopathic cysts of iris, ciliary body or anterior chamber			H21.30*	Idiopathic cysts of iris, ciliary body or anterior chamber			H21.30*	Idiopathic cysts of iris, ciliary body or anterior chamber			H21.30*	Idiopathic cysts of iris, ciliary body or anterior chamber			H21.30*	Idiopathic cysts of iris, ciliary body or anterior chamber			H21.30*	Idiopathic cysts of iris, ciliary body or anterior chamber			H21.30*	Idiopathic cysts of iris, ciliary body or anterior chamber			H21.30*	Idiopathic cysts of iris, ciliary body or anterior chamber			H21.30*	Idiopathic cysts of iris, ciliary body or anterior chamber			H21.30*	Idiopathic cysts of iris, ciliary body or anterior chamber			H21.30*	Idiopathic cysts of iris, ciliary body or anterior chamber			H21.30*	Idiopathic cysts of iris, ciliary body or anterior chamber			H21.30*	Idiopathic cysts of iris, ciliary body or anterior chamber			H21.30*	Idiopathic cysts of iris, ciliary body or anterior chamber			H21.30*	Idiopathic cysts of iris, ciliary body or anterior chamber			H21.30*	Idiopathic cysts of iris, ciliary body or anterior chamber			H21.30*	Idiopathic cysts of iris, ciliary body or anterior chamber			H21.30*	Idiopathic cysts of iris, ciliary body or anterior chamber			H21.30*	Idiopathic cysts of iris, ciliary body or anterior chamber			H21.30*	Idiopathic cysts of iris, ciliary body or anterior chamber			H21.30*	Idiopathic cysts of iris, ciliary body or anterior chamber			H21.30*	Idiopathic cysts of iris, ciliary body or anterior chamber			H21.30*	Idiopathic cysts of iris, ciliary body or anterior chamber			H21.30*	Idiopathic cysts of iris, ciliary body or anterior chamber			H21.30*	Idiopathic cysts of iris, ciliary body or anterior chamber			H21.30*	Idiopathic cysts of iris, ciliary body or anterior chamber			H21.30*	Idiopathic cysts of iris, ciliary body or anterior chamber			H21.30*	Idiopathic cysts of iris, ciliary body or anterior chamber			H21.30*	Idiopathic cysts of iris, ciliary body or anterior chamber			H21.30*	Idiopathic cysts of iris, ciliary body or anterior chamber			H21.30*	Idiopathic cysts of iris, ciliary body or anterior chamber			H21.30*	Idiopathic cysts of iris, ciliary body or anterior chamber			H21.30*	Idiopathic cysts of iris, ciliary body or anterior chamber			H21.30*	Idiopathic cysts of iris, ciliary body or anterior chamber			H21.30*	Idiopathic cysts of iris, ciliary body or anterior chamber			H21.30*	Idiopathic cysts of iris, ciliary body or anterior chamber			H21.30*	Idiopathic cysts of iris, ciliary body or anterior chamber			H21.30*	Idiopathic cysts of iris, ciliary body or anterior chamber			H21.30*	Idiopathic cysts of iris, ciliary body or anterior chamber			H21.30*	Idiopathic cysts of iris, ciliary body or anterior chamber			H21.30*	Idiopathic cysts of iris, ciliary body or anterior chamber			H21.30*	Idiopathic cysts of iris, ciliary body or anterior chamber			H21.30*	Idiopathic cysts of iris, ciliary body or anterior chamber			H21.30*	Idiopathic cysts of iris, ciliary body or anterior chamber			H21.30*	Idiopathic cysts of iris, ciliary body or anterior chamber			H21.30*	Idiopathic cysts of iris, ciliary body or anterior chamber			H21.30*	Idiopathic cysts of iris, ciliary body or anterior chamber			H21.30*	Idiopathic cysts of iris, ciliary body or anterior chamber			H21.30*	Idiopathic cysts of iris, ciliary body or anterior chamber			H21.30*	Idiopathic cysts of iris, ciliary body or anterior chamber			H21.30*	Idiopathic cysts of iris, ciliary body or anterior chamber			H21.30*	Idiopathic cysts of iris, ciliary body or anterior chamber			H21.30*	Idiopathic cysts of iris, ciliary body or anterior chamber			H21.30*	Idiopathic cysts of iris, ciliary body or anterior chamber			H21.30*	Idiopathic cysts of iris, ciliary body or anterior chamber			H21.30*	Idiopathic cysts of iris, ciliary body or anterior chamber			H21.30*	Idiopathic cysts of iris, ciliary body or anterior chamber			H21.30*	Idiopathic cysts of iris, ciliary body or anterior chamber			H21.30*	Idiopathic cysts of iris, ciliary body or anterior chamber			H21.30*	Idiopathic cysts of iris, ciliary body or anterior chamber			H21.30*	Idiopathic cysts of iris, ciliary body or anterior chamber			H21.30*	Idiopathic cysts of iris, ciliary body or anterior chamber			H21.30*	Idiopathic cysts of iris, ciliary body or anterior chamber			H21.30*	Idiopathic cysts of iris, ciliary body or anterior chamber			H21.30*	Idiopathic cysts of iris, ciliary body or anterior chamber			H21.30*	Idiopathic cysts of iris, ciliary body or anterior chamber			H21.30*	Idiopathic cysts of iris, ciliary body or anterior chamber			H21.30*	Idiopathic cysts of iris, ciliary body or anterior chamber			H21.30*	Idiopathic cysts of iris, ciliary body or anterior chamber			H21.30*	Idiopathic cysts of iris, ciliary body or anterior chamber			H21.30*	Idiopathic cysts of iris, ciliary body or anterior chamber			H21.30*	Idiopathic cysts of iris, ciliary body or anterior chamber			H21.30*	Idiopathic cysts of iris, ciliary body or anterior chamber			H21.30*	Idiopathic cysts of iris, ciliary body or anterior chamber			H21.30*	Idiopathic cysts of iris, ciliary body or anterior chamber			H21.30*	Idiopathic cysts of iris, ciliary body or anterior chamber			H21.30*	Idiopathic cysts of iris, ciliary body or anterior chamber			H21.30*	Idiopathic cysts of iris, ciliary body or anterior chamber			H21.30*	Idiopathic cysts of iris, ciliary body or anterior chamber			H21.30*	Idiopathic cysts of iris, ciliary body or anterior chamber			H21.30*	Idiopathic cysts of iris, ciliary body or anterior chamber			H21.30*	Idiopathic cysts of iris, ciliary body or anterior chamber			H21.30*	Idiopathic cysts of iris, ciliary body or anterior chamber			H21.30*	Idiopathic cysts of iris, ciliary body or anterior chamber			H21.30*	Idiopathic cysts of iris, ciliary body or anterior chamber			H21.30*	Idiopathic cysts of iris, ciliary body or anterior chamber			H21.30*	Idiopathic cysts of iris, ciliary body or anterior chamber			H21.30*	Idiopathic cysts of iris, ciliary body or anterior chamber			H21.30*	Idiopathic cysts of iris, ciliary body or anterior chamber			H21.30*	Idiopathic cysts of iris, ciliary body or anterior chamber			H21.30*	Idiopathic cysts of iris, ciliary body or anterior chamber			H21.30*	Idiopathic cysts of iris, ciliary body or anterior chamber			H21.30*	Idiopathic cysts of iris, ciliary body or anterior chamber			H21.30*	Idiopathic cysts of iris, ciliary body or anterior chamber			H21.30*	Idiopathic cysts of iris, ciliary body or anterior chamber			H21.30*	Idiopathic cysts of iris, ciliary body or anterior chamber			H21.30*	Idiopathic cysts of iris, ciliary body or anterior chamber			H21.30*	Idiopathic cysts of iris, ciliary body or anterior chamber			H21.30*	Idiopathic cysts of iris, ciliary body or anterior chamber			H21.30*	Idiopathic cysts of iris, ciliary body or anterior chamber			H21.30*	Idiopathic cysts of iris, ciliary body or anterior chamber			H21.30*	Idiopathic cysts of iris, ciliary body or anterior chamber			H21.30*	Idiopathic cysts of iris, ciliary body or anterior chamber			H21.30*	Idiopathic cysts of iris, ciliary body or anterior chamber			H21.30*	Idiopathic cysts of iris, ciliary body or anterior chamber			H21.30*	Idiopathic cysts of iris, ciliary body or anterior chamber			H21.30*	Idiopathic cysts of iris, ciliary body or anterior chamber			H21.30*	Idiopathic cysts of iris, ciliary body or anterior chamber			H21.30*	Idiopathic cysts of iris, ciliary body or anterior chamber			H21.30*	Idiopathic cysts of iris, ciliary body or anterior chamber			H21.30*	Idiopathic cysts of iris, ciliary body or anterior chamber			H21.30*	Idiopathic cysts of iris, ciliary body or anterior chamber			H21.30*	Idiopathic cysts of iris, ciliary body or anterior chamber			H21.30*	Idiopathic cysts of iris, ciliary body or anterior chamber			H21.30*	Idiopathic cysts of iris, ciliary body or anterior chamber			H21.30*	Idiopathic cysts of iris, ciliary body or anterior chamber			H21.30*	Idiopathic cysts of iris, ciliary body or anterior chamber			H21.30*	Idiopathic cysts of iris, ciliary body or anterior chamber			H21.30*	Idiopathic cysts of iris, ciliary body or anterior chamber			H21.30*	Idiopathic cysts of iris, ciliary body or anterior chamber			H21.30*	Idiopathic cysts of iris, ciliary body or anterior chamber			H21.30*	Idiopathic cysts of iris, ciliary body or anterior chamber			H21.30*	Idiopathic cysts of iris, ciliary body or anterior chamber			H21.30*	Idiopathic cysts of iris, ciliary body or anterior chamber			H21.30*	Idiopathic cysts of iris, ciliary body or anterior chamber			H21.30*	Idiopathic cysts of iris, ciliary body or anterior chamber			H21.30*	Idiopathic cysts of iris, ciliary body or anterior chamber			H21.30*	Idiopathic cysts of iris, ciliary body or anterior chamber			H21.30*	Idiopathic cysts of iris, ciliary body or anterior chamber			H21.30*	Idiopathic cysts of iris, ciliary body or anterior chamber			H21.30*	Idiopathic cysts of iris, ciliary body or anterior chamber			H21.30*	Idiopathic cysts of iris, ciliary body or anterior chamber			H21.30*	Idiopathic cysts of iris, ciliary body or anterior chamber			H21.30*	Idiopathic cysts of iris, ciliary body or anterior chamber			H21.30*	Idiopathic cysts of iris, ciliary body or anterior chamber			H21.30*	Idiopathic cysts of iris, ciliary body or anterior chamber			H21.30*	Idiopathic cysts of iris, ciliary body or anterior chamber			H21.30*	Idiopathic cysts of iris, ciliary body or anterior chamber			H21.30*	Idiopathic cysts of iris, ciliary body or anterior chamber			H21.30*	Idiopathic cysts of iris, ciliary body or anterior chamber			H21.30*	Idiopathic cysts of iris, ciliary body or anterior chamber			H21.30*	Idiopathic cysts of iris, ciliary body or anterior chamber			H21.30*	Idiopathic cysts of iris, ciliary body or anterior chamber			H21.30*	Idiopathic cysts of iris, ciliary body or anterior chamber			H21.30*	Idiopathic cysts of iris, ciliary body or anterior chamber			H21.30*	Idiopathic cysts of iris, ciliary body or anterior chamber			H21.30*	Idiopathic cysts of iris, ciliary body or anterior chamber			H21.30*	Idiopathic cysts of iris, ciliary body or anterior chamber			H21.30*	Idiopathic cysts of iris, ciliary body or anterior chamber			H21.30*	Idiopathic cysts of iris, ciliary body or anterior chamber			H21.30*	Idiopathic cysts of iris, ciliary body or anterior chamber			H21.30*	Idiopathic cysts of iris, ciliary body or anterior chamber			H21.30*	Idiopathic cysts of iris, ciliary body or anterior chamber			H21.30*	Idiopathic cysts of iris, ciliary body or anterior chamber			H21.30*	Idiopathic cysts of iris, ciliary body or anterior chamber			H21.30*	Idiopathic cysts of iris, ciliary body or anterior chamber			H21.30*	Idiopathic cysts of iris, ciliary body or anterior chamber			H21.30*	Idiopathic cysts of iris, ciliary body or anterior chamber			H21.30*	Idiopathic cysts of iris, ciliary body or anterior chamber			H21.30*	Idiopathic cysts of iris, ciliary body or anterior chamber			H21.30*	Idiopathic cysts of iris, ciliary body or anterior chamber			H21.30*	Idiopathic cysts of iris, ciliary body or anterior chamber			H21.30*	Idiopathic cysts of iris, ciliary body or anterior chamber			H21.30*	Idiopathic cysts of iris, ciliary body or anterior chamber			H21.30*	Idiopathic cysts of iris, ciliary body or anterior chamber			H21.30*	Idiopathic cysts of iris, ciliary body or anterior chamber			H21.30*	Idiopathic cysts of iris, ciliary body or anterior chamber			H21.30*	Idiopathic cysts of iris, ciliary body or anterior chamber			H21.30*	Idiopathic cysts of iris, ciliary body or anterior chamber			H21.30*	Idiopathic cysts of iris, ciliary body or anterior chamber			H21.30*	Idiopathic cysts of iris, ciliary body or anterior chamber			H21.30*	Idiopathic cysts of iris, ciliary body or anterior chamber			H21.30*	Idiopathic cysts of iris, ciliary body or anterior chamber			H21.30*	Idiopathic cysts of iris, ciliary body or anterior chamber			H21.30*	Idiopathic cysts of iris, ciliary body or anterior chamber			H21.30*	Idiopathic cysts of iris, ciliary body or anterior chamber			H21.30*	Idiopathic cysts of iris, ciliary body or anterior chamber			H21.30*	Idiopathic cysts of iris, ciliary body or anterior chamber			H21.30*	Idiopathic cysts of iris, ciliary body or anterior chamber			H21.30*	Idiopathic cysts of iris, ciliary body or anterior chamber			H21.30*	Idiopathic cysts of iris, ciliary body or anterior chamber			H21.30*	Idiopathic cysts of iris, ciliary body or anterior chamber			H21.30*	Idiopathic cysts of iris, ciliary body or anterior chamber			H21.30*	Idiopathic cysts of iris, ciliary body or anterior chamber			H21.30*	Idiopathic cysts of iris, ciliary body or anterior chamber			H21.30*	Idiopathic cysts of iris, ciliary body or anterior chamber			H21.30*	Idiopathic cysts of iris, ciliary body or anterior chamber			H21.30*	Idiopathic cysts of iris, ciliary body or anterior chamber			H21.30*	Idiopathic cysts of iris, ciliary body or anterior chamber			H21.30*	Idiopathic cysts of iris, ciliary body or anterior chamber			H21.30*	Idiopathic cysts of iris, ciliary body or anterior chamber			H21.30*	Idiopathic cysts of iris, ciliary body or anterior chamber			H21.30*	Idiopathic cysts of iris, ciliary body or anterior chamber			H21.30*	Idiopathic cysts of iris, ciliary body or anterior chamber			H21.30*	Idiopathic cysts of iris, ciliary body or anterior chamber			H21.30*	Idiopathic cysts of iris, ciliary body or anterior chamber			H21.30*	Idiopathic cysts of iris, ciliary body or anterior chamber			H21.30*	Idiopathic cysts of iris, ciliary body or anterior chamber			H21.30*	Idiopathic cysts of iris, ciliary body or anterior chamber			H21.30*	Idiopathic cysts of iris, ciliary body or anterior chamber			H21.30*	Idiopathic cysts of iris, ciliary body or anterior chamber			H21.30*	Idiopathic cysts of iris, ciliary body or anterior chamber			H21.30*	Idiopathic cysts of iris, ciliary body or anterior chamber			H21.30*	Idiopathic cysts of iris, ciliary body or anterior chamber			H21.30*	Idiopathic cysts of iris, ciliary body or anterior chamber			H21.30*	Idiopathic cysts of iris, ciliary body or anterior chamber			H21.30*	Idiopathic cysts of iris, ciliary body or anterior chamber			H21.30*	Idiopathic cysts of iris, ciliary body or anterior chamber			H21.30*	Idiopathic cysts of iris, ciliary body or anterior chamber			H21.30*	Idiopathic cysts of iris, ciliary body or anterior chamber			H21.30*	Idiopathic cysts of iris, ciliary body or anterior chamber			H21.30*	Idiopathic cysts of iris, ciliary body or anterior chamber			H21.30*	Idiopathic cysts of iris, ciliary body or anterior chamber			H21.30*	Idiopathic cysts of iris, ciliary body or anterior chamber			H21.30*	Idiopathic cysts of iris, ciliary body or anterior chamber			H21.30*	Idiopathic cysts of iris, ciliary body or anterior chamber			H21.30*	Idiopathic cysts of iris, ciliary body or anterior chamber			H21.30*	Idiopathic cysts of iris, ciliary body or anterior chamber			H21.30*	Idiopathic cysts of iris, ciliary body or anterior chamber			H21.30*	Idiopathic cysts of iris, ciliary body or anterior chamber			H21.30*	Idiopathic cysts of iris, ciliary body or anterior chamber			H21.30*	Idiopathic cysts of iris, ciliary body or anterior chamber			H21.30*	Idiopathic cysts of iris, ciliary body or anterior chamber			H21.30*	Idiopathic cysts of iris, ciliary body or anterior chamber			H21.30*	Idiopathic cysts of iris, ciliary body or anterior chamber			H21.30*	Idiopathic cysts of iris, ciliary body or anterior chamber			H21.30*	Idiopathic cysts of iris, ciliary body or anterior chamber			H21.30*	Idiopathic cysts of iris, ciliary body or anterior chamber			H21.30*	Idiopathic cysts of iris, ciliary body or anterior chamber			H21.30*	Idiopathic cysts of iris, ciliary body or anterior chamber			H21.30*	Idiopathic cysts of iris, ciliary body or anterior chamber			H21.30*	Idiopathic cysts of iris, ciliary body or anterior chamber			H21.30*	Idiopathic cysts of iris, ciliary body or anterior chamber			H21.30*	Idiopathic cysts of iris, ciliary body or anterior chamber			H21.30*	Idiopathic cysts of iris, ciliary body or anterior chamber			H21.30*	Idiopathic cysts of iris, ciliary body or anterior chamber			H21.30*	Idiopathic cysts of iris, ciliary body or anterior chamber			H21.30*	Idiopathic cysts of iris, ciliary body or anterior chamber			H21.30*	Idiopathic cysts of iris, ciliary body or anterior chamber			H21.30*
Exudative cysts of iris or anterior chamber		H21.32*	Implantation cysts of iris, ciliary body or anterior chamber	Exudative cysts of iris or anterior chamber			H21.31*	Exudative cysts of iris or anterior chamber			H21.31*	Exudative cysts of iris or anterior chamber			H21.31*	Exudative cysts of iris or anterior chamber			H21.31*	Exudative cysts of iris or anterior chamber			H21.31*	Exudative cysts of iris or anterior chamber			H21.31*	Exudative cysts of iris or anterior chamber			H21.31*	Exudative cysts of iris or anterior chamber			H21.31*	Exudative cysts of iris or anterior chamber			H21.31*	Exudative cysts of iris or anterior chamber			H21.31*	Exudative cysts of iris or anterior chamber			H21.31*	Exudative cysts of iris or anterior chamber			H21.31*	Exudative cysts of iris or anterior chamber			H21.31*	Exudative cysts of iris or anterior chamber			H21.31*	Exudative cysts of iris or anterior chamber			H21.31*	Exudative cysts of iris or anterior chamber			H21.31*	Exudative cysts of iris or anterior chamber			H21.31*	Exudative cysts of iris or anterior chamber			H21.31*	Exudative cysts of iris or anterior chamber			H21.31*	Exudative cysts of iris or anterior chamber			H21.31*	Exudative cysts of iris or anterior chamber			H21.31*	Exudative cysts of iris or anterior chamber			H21.31*	Exudative cysts of iris or anterior chamber			H21.31*	Exudative cysts of iris or anterior chamber			H21.31*	Exudative cysts of iris or anterior chamber			H21.31*	Exudative cysts of iris or anterior chamber			H21.31*	Exudative cysts of iris or anterior chamber			H21.31*	Exudative cysts of iris or anterior chamber			H21.31*	Exudative cysts of iris or anterior chamber			H21.31*	Exudative cysts of iris or anterior chamber			H21.31*	Exudative cysts of iris or anterior chamber			H21.31*	Exudative cysts of iris or anterior chamber			H21.31*	Exudative cysts of iris or anterior chamber			H21.31*	Exudative cysts of iris or anterior chamber			H21.31*	Exudative cysts of iris or anterior chamber			H21.31*	Exudative cysts of iris or anterior chamber			H21.31*	Exudative cysts of iris or anterior chamber			H21.31*	Exudative cysts of iris or anterior chamber			H21.31*	Exudative cysts of iris or anterior chamber			H21.31*	Exudative cysts of iris or anterior chamber			H21.31*	Exudative cysts of iris or anterior chamber			H21.31*	Exudative cysts of iris or anterior chamber			H21.31*	Exudative cysts of iris or anterior chamber			H21.31*	Exudative cysts of iris or anterior chamber			H21.31*	Exudative cysts of iris or anterior chamber			H21.31*	Exudative cysts of iris or anterior chamber			H21.31*	Exudative cysts of iris or anterior chamber			H21.31*	Exudative cysts of iris or anterior chamber			H21.31*	Exudative cysts of iris or anterior chamber			H21.31*	Exudative cysts of iris or anterior chamber			H21.31*	Exudative cysts of iris or anterior chamber			H21.31*	Exudative cysts of iris or anterior chamber			H21.31*	Exudative cysts of iris or anterior chamber			H21.31*	Exudative cysts of iris or anterior chamber			H21.31*	Exudative cysts of iris or anterior chamber			H21.31*	Exudative cysts of iris or anterior chamber			H21.31*	Exudative cysts of iris or anterior chamber			H21.31*	Exudative cysts of iris or anterior chamber			H21.31*	Exudative cysts of iris or anterior chamber			H21.31*	Exudative cysts of iris or anterior chamber			H21.31*	Exudative cysts of iris or anterior chamber			H21.31*	Exudative cysts of iris or anterior chamber			H21.31*	Exudative cysts of iris or anterior chamber			H21.31*	Exudative cysts of iris or anterior chamber			H21.31*	Exudative cysts of iris or anterior chamber			H21.31*	Exudative cysts of iris or anterior chamber			H21.31*	Exudative cysts of iris or anterior chamber			H21.31*	Exudative cysts of iris or anterior chamber			H21.31*	Exudative cysts of iris or anterior chamber			H21.31*	Exudative cysts of iris or anterior chamber			H21.31*	Exudative cysts of iris or anterior chamber			H21.31*	Exudative cysts of iris or anterior chamber			H21.31*	Exudative cysts of iris or anterior chamber			H21.31*	Exudative cysts of iris or anterior chamber			H21.31*	Exudative cysts of iris or anterior chamber			H21.31*	Exudative cysts of iris or anterior chamber			H21.31*	Exudative cysts of iris or anterior chamber			H21.31*	Exudative cysts of iris or anterior chamber			H21.31*	Exudative cysts of iris or anterior chamber			H21.31*	Exudative cysts of iris or anterior chamber			H21.31*	Exudative cysts of iris or anterior chamber			H21.31*	Exudative cysts of iris or anterior chamber			H21.31*	Exudative cysts of iris or anterior chamber			H21.31*	Exudative cysts of iris or anterior chamber			H21.31*	Exudative cysts of iris or anterior chamber			H21.31*	Exudative cysts of iris or anterior chamber			H21.31*	Exudative cysts of iris or anterior chamber			H21.31*	Exudative cysts of iris or anterior chamber			H21.31*	Exudative cysts of iris or anterior chamber			H21.31*	Exudative cysts of iris or anterior chamber			H21.31*	Exudative cysts of iris or anterior chamber			H21.31*	Exudative cysts of iris or anterior chamber			H21.31*	Exudative cysts of iris or anterior chamber			H21.31*	Exudative cysts of iris or anterior chamber			H21.31*	Exudative cysts of iris or anterior chamber			H21.31*	Exudative cysts of iris or anterior chamber			H21.31*	Exudative cysts of iris or anterior chamber			H21.31*	Exudative cysts of iris or anterior chamber			H21.31*	Exudative cysts of iris or anterior chamber			H21.31*	Exudative cysts of iris or anterior chamber			H21.31*	Exudative cysts of iris or anterior chamber			H21.31*	Exudative cysts of iris or anterior chamber			H21.31*	Exudative cysts of iris or anterior chamber			H21.31*	Exudative cysts of iris or anterior chamber			H21.31*	Exudative cysts of iris or anterior chamber			H21.31*	Exudative cysts of iris or anterior chamber			H21.31*	Exudative cysts of iris or anterior chamber			H21.31*	Exudative cysts of iris or anterior chamber			H21.31*	Exudative cysts of iris or anterior chamber			H21.31*	Exudative cysts of iris or anterior chamber			H21.31*	Exudative cysts of iris or anterior chamber			H21.31*	Exudative cysts of iris or anterior chamber			H21.31*	Exudative cysts of iris or anterior chamber			H21.31*	Exudative cysts of iris or anterior chamber			H21.31*	Exudative cysts of iris or anterior chamber			H21.31*	Exudative cysts of iris or anterior chamber			H21.31*	Exudative cysts of iris or anterior chamber			H21.31*	Exudative cysts of iris or anterior chamber			H21.31*	Exudative cysts of iris or anterior chamber			H21.31*	Exudative cysts of iris or anterior chamber			H21.31*	Exudative cysts of iris or anterior chamber			H21.31*	Exudative cysts of iris or anterior chamber			H21.31*	Exudative cysts of iris or anterior chamber			H21.31*	Exudative cysts of iris or anterior chamber			H21.31*	Exudative cysts of iris or anterior chamber			H21.31*	Exudative cysts of iris or anterior chamber			H21.31*	Exudative cysts of iris or anterior chamber			H21.31*	Exudative cysts of iris or anterior chamber			H21.31*	Exudative cysts of iris or anterior chamber			H21.31*	Exudative cysts of iris or anterior chamber			H21.31*	Exudative cysts of iris or anterior chamber			H21.31*	Exudative cysts of iris or anterior chamber			H21.31*	Exudative cysts of iris or anterior chamber			H21.31*	Exudative cysts of iris or anterior chamber			H21.31*	Exudative cysts of iris or anterior chamber			H21.31*	Exudative cysts of iris or anterior chamber			H21.31*	Exudative cysts of iris or anterior chamber			H21.31*	Exudative cysts of iris or anterior chamber			H21.31*	Exudative cysts of iris or anterior chamber			H21.31*	Exudative cysts of iris or anterior chamber			H21.31*	Exudative cysts of iris or anterior chamber			H21.31*	Exudative cysts of iris or anterior chamber			H21.31*	Exudative cysts of iris or anterior chamber			H21.31*	Exudative cysts of iris or anterior chamber			H21.31*	Exudative cysts of iris or anterior chamber			H21.31*	Exudative cysts of iris or anterior chamber			H21.31*	Exudative cysts of iris or anterior chamber			H21.31*	Exudative cysts of iris or anterior chamber			H21.31*	Exudative cysts of iris or anterior chamber			H21.31*	Exudative cysts of iris or anterior chamber			H21.31*	Exudative cysts of iris or anterior chamber			H21.31*	Exudative cysts of iris or anterior chamber			H21.31*	Exudative cysts of iris or anterior chamber			H21.31*	Exudative cysts of iris or anterior chamber			H21.31*	Exudative cysts of iris or anterior chamber			H21.31*	Exudative cysts of iris or anterior chamber			H21.31*	Exudative cysts of iris or anterior chamber			H21.31*	Exudative cysts of iris or anterior chamber			H21.31*	Exudative cysts of iris or anterior chamber			H21.31*	Exudative cysts of iris or anterior chamber			H21.31*	Exudative cysts of iris or anterior chamber			H21.31*	Exudative cysts of iris or anterior chamber			H21.31*	Exudative cysts of iris or anterior chamber			H21.31*	Exudative cysts of iris or anterior chamber			H21.31*	Exudative cysts of iris or anterior chamber			H21.31*	Exudative cysts of iris or anterior chamber			H21.31*	Exudative cysts of iris or anterior chamber			H21.31*	Exudative cysts of iris or anterior chamber			H21.31*	Exudative cysts of iris or anterior chamber			H21.31*	Exudative cysts of iris or anterior chamber			H21.31*	Exudative cysts of iris or anterior chamber			H21.31*	Exudative cysts of iris or anterior chamber			H21.31*	Exudative cysts of iris or anterior chamber			H21.31*	Exudative cysts of iris or anterior chamber			H21.31*	Exudative cysts of iris or anterior chamber			H21.31*	Exudative cysts of iris or anterior chamber			H21.31*	Exudative cysts of iris or anterior chamber			H21.31*	Exudative cysts of iris or anterior chamber			H21.31*	Exudative cysts of iris or anterior chamber			H21.31*	Exudative cysts of iris or anterior chamber			H21.31*	Exudative cysts of iris or anterior chamber			H21.31*	Exudative cysts of iris or anterior chamber			H21.31*	Exudative cysts of iris or anterior chamber			H21.31*	Exudative cysts of iris or anterior chamber			H21.31*	Exudative cysts of iris or anterior chamber			H21.31*	Exudative cysts of iris or anterior chamber			H21.31*	Exudative cysts of iris or anterior chamber			H21.31*	Exudative cysts of iris or anterior chamber			H21.31*	Exudative cysts of iris or anterior chamber			H21.31*	Exudative cysts of iris or anterior chamber			H21.31*	Exudative cysts of iris or anterior chamber			H21.31*	Exudative cysts of iris or anterior chamber			H21.31*	Exudative cysts of iris or anterior chamber			H21.31*	Exudative cysts of iris or anterior chamber			H21.31*	Exudative cysts of iris or anterior chamber			H21.31*	Exudative cysts of iris or anterior chamber			H21.31*	Exudative cysts of iris or anterior chamber			H21.31*	Exudative cysts of iris or anterior chamber			H21.31*	Exudative cysts of iris or anterior chamber			H21.31*	Exudative cysts of iris or anterior chamber			H21.31*	Exudative cysts of iris or anterior chamber			H21.31*	Exudative cysts of iris or anterior chamber			H21.31*	Exudative cysts of iris or anterior chamber			H21.31*	Exudative cysts of iris or anterior chamber			H21.31*	Exudative cysts of iris or anterior chamber			H21.31*	Exudative cysts of iris or anterior chamber			H21.31*	Exudative cysts of iris or anterior chamber			H21.31*	Exudative cysts of iris or anterior chamber			H21.31*	Exudative cysts of iris or anterior chamber			H21.31*	Exudative cysts of iris or anterior chamber			H21.31*	Exudative cysts of iris or anterior chamber			H21.31*	Exudative cysts of iris or anterior chamber			H21.31*	Exudative cysts of iris or anterior chamber			H21.31*	Exudative cysts of iris or anterior chamber			H21.31*	Exudative cysts of iris or anterior chamber			H21.31*	Exudative cysts of iris or anterior chamber			H21.31*	Exudative cysts of iris or anterior chamber			H21.31*	Exudative cysts of iris or anterior chamber			H21.31*	Exudative cysts of iris or anterior chamber			H21.31*	Exudative cysts of iris or anterior chamber			H21.31*	Exudative cysts of iris or anterior chamber			H21.31*	Exudative cysts of iris or anterior chamber			H21.31*	Exudative cysts of iris or anterior chamber			H21.31*	Exudative cysts of iris or anterior chamber			H21.31*	Exudative cysts of iris or anterior chamber			H21.31*	Exudative cysts of iris or anterior chamber			H21.31*	Exudative cysts of iris or anterior chamber			H21.31*	Exudative cysts of iris or anterior chamber			H21.31*	Exudative cysts of iris or anterior chamber			H21.31*	Exudative cysts of iris or anterior chamber			H21.31*	Exudative cysts of iris or anterior chamber			H21.31*	Exudative cysts of iris or anterior chamber			H21.31*	Exudative cysts of iris or anterior chamber			H21.31*	Exudative cysts of iris or anterior chamber			H21.31*	Exudative cysts of iris or anterior chamber			H21.31*	Exudative cysts of iris or anterior chamber			H21.31*	Exudative cysts of iris or anterior chamber			H21.31*	Exudative cysts of iris or anterior chamber			H21.31*	Exudative cysts of iris or anterior chamber			H21.31*	Exudative cysts of iris or anterior chamber			H21.31*	Exudative cysts of iris or anterior chamber			H21.31*	Exudative cysts of iris or anterior chamber			H21.31*	Exudative cysts of iris or anterior chamber			H21.31*	Exudative cysts of iris or anterior chamber			H21.31*	Exudative cysts of iris or anterior chamber			H21.31*	Exudative cysts of iris or anterior chamber			H21.31*	Exudative cysts of iris or anterior chamber			H21.31*	Exudative cysts of iris or anterior chamber			H21.31*	Exudative cysts of iris or anterior chamber			H21.31*	Exudative cysts of iris or anterior chamber			H21.31*	Exudative cysts of iris or anterior chamber			H21.31*	Exudative cysts of iris or anterior chamber			H21.31*	Exudative cysts of iris or anterior chamber			H21.31*	Exudative cysts of iris or anterior chamber			H21.31*	Exudative cysts of iris or anterior chamber			H21.31*	Exudative cysts of iris or anterior chamber			H21.31*	Exudative cysts of iris or anterior chamber			H21.31*	Exudative cysts of iris or anterior chamber			H21.31*	Exudative cysts of iris or anterior chamber			H21.31*	Exudative cysts of iris or anterior chamber			H21.31*	Exudative cysts of iris or anterior chamber			H21.31*	Exudative cysts of iris or anterior chamber			H21.31*	Exudative cysts of iris or anterior chamber			H21.31*	Exudative cysts of iris or anterior chamber			H21.31*	Exudative cysts of iris or anterior chamber			H21.31*	Exudative cysts of iris or anterior chamber			H21.31*	Exudative cysts of iris or anterior chamber			H21.31*	Exudative cysts of iris or anterior chamber			H21.31*	Exudative cysts of iris or anterior chamber			H21.31*	Exudative cysts of iris or anterior chamber			H21.31*	Exudative cysts of iris or anterior chamber			H21.31*	Exudative cysts of iris or anterior chamber			H21.31*	Exudative cysts of iris or anterior chamber			H21.31*	Exudative cysts of iris or anterior chamber			H21.31*	Exudative cysts of iris or anterior chamber			H21.31*	Exudative cysts of iris or anterior chamber			H21.31*	Exudative cysts of iris or anterior chamber			H21.31*	Exudative cysts of iris or anterior chamber			H21.31*	Exudative cysts of iris or anterior chamber			H21.31*	Exudative cysts of iris or anterior chamber			H21.31*	Exudative cysts of iris or anterior chamber			H21.31*	Exudative cysts of iris or anterior chamber			H21.31*	Exudative cysts of iris or anterior chamber			H21.31*	Exudative cysts of iris or anterior chamber			H21.31*	Exudative cysts of iris or anterior chamber			H21.31*	Exudative cysts of iris or anterior chamber			H21.31*	Exudative cysts of iris or anterior chamber			H21.31*	Exudative cysts of iris or anterior chamber			H21.31*	Exudative cysts of iris or anterior chamber			H21.31*	Exudative cysts of iris or anterior chamber			H21.31*	Exudative cysts of iris or anterior chamber			H21.31*	Exudative cysts of iris or anterior chamber			H21.31*	Exudative cysts of iris or anterior chamber			H21.31*	Exudative cysts of iris or anterior chamber			H21.31*	Exudative cysts of iris or anterior chamber			H21.31*	Exudative cysts of iris or anterior chamber			H21.31*	Exudative cysts of iris or anterior chamber			H21.31*	Exudative cysts of iris or anterior chamber			H21.31*	Exudative cysts of iris or anterior chamber			H21.31*	Exudative cysts of iris or anterior chamber			H21.31*	Exudative cysts of iris or anterior chamber			H21.31*	Exudative cysts of iris or anterior chamber			H21.31*	Exudative cysts of iris or anterior chamber			H21.31*	Exudative cysts of iris or anterior chamber			H21.31*	Exudative cysts of iris or anterior chamber			H21.31*	Exudative cysts of iris or anterior chamber			H21.31*	Exudative cysts of iris or anterior chamber			H21.31*	Exudative cysts of iris or anterior chamber			H21.31*	Exudative cysts of iris or anterior chamber			H21.31*	Exudative cysts of iris or anterior chamber			H21.31*	Exudative cysts of iris or anterior chamber			H21.31*	Exudative cysts of iris or anterior chamber			H21.31*	Exudative cysts of iris or anterior chamber			H21.31*	Exudative cysts of iris or anterior chamber			H21.31*	Exudative cysts of iris or anterior chamber			H21.31*	Exudative cysts of iris or anterior chamber			H21.31*	Exudative cysts of iris or anterior chamber			H21.31*	Exudative cysts of iris or anterior chamber			H21.31*	Exudative cysts of iris or anterior chamber			H21.31*	Exudative cysts of iris or anterior chamber			H21.31*	Exudative cysts of iris or anterior chamber			H21.31*	Exudative cysts of iris or anterior chamber			H21.31*	Exudative cysts of iris or anterior chamber			H21.31*	Exudative cysts of iris or anterior chamber			H21.31*	Exudative cysts of iris or anterior chamber			H21.31*	Exudative cysts of iris or anterior chamber			H21.31*	Exudative cysts of iris or anterior chamber			H21.31*	Exudative cysts of iris or anterior chamber			H21.31*	Exudative cysts of iris or anterior chamber			H21.31*	Exudative cysts of iris or anterior chamber			H21.31*	Exudative cysts of iris or anterior chamber			H21.31*	Exudative cysts of iris or anterior chamber			H21.31*	Exudative cysts of iris or anterior chamber			H21.31*	Exudative cysts of iris or anterior chamber			H21.31*	Exudative cysts of iris or anterior chamber			H21.31*	Exudative cysts of iris or anterior chamber			H21.31*	Exudative cysts of iris or anterior chamber			H21.31*	Exudative cysts of iris or anterior chamber			H21.31*	Exudative cysts of iris or anterior chamber			H21.31*	Exudative cysts of iris or anterior chamber			H21.31*	Exudative cysts of iris or anterior chamber			H21.31*	Exudative cysts of iris or anterior chamber			H21.31*	Exudative cysts of iris or anterior chamber			H21.31*	Exudative cysts of iris or anterior chamber			H21.31*	Exudative cysts of iris or anterior chamber			H21.31*	Exudative cysts of iris or anterior chamber			H21.31*	Exudative cysts of iris or anterior chamber			H21.31*	Exudative cysts of iris or anterior chamber			H21.31*	Exudative cysts of iris or anterior chamber			H21.31*	Exudative cysts of iris or anterior chamber			H21.31*	Exudative cysts of iris or anterior chamber			H21.31*	Exudative cysts of iris or anterior chamber			H21.31*	Exudative cysts of iris or anterior chamber			H21.31*	Exudative cysts of iris or anterior chamber			H21.31*	Exudative cysts of iris or anterior chamber			H21.31*	Exudative cysts of iris or anterior chamber			H21.31*	Exudative cysts of iris or anterior chamber			H21.31*	Exudative cysts of iris or anterior chamber			H21.31*	Exudative cysts of iris or anterior chamber			H21.31*	Exudative cysts of iris or anterior chamber			H21.31*	Exudative cysts of iris or anterior chamber			H21.31*	Exudative cysts of iris or anterior chamber			H21.31*	Exudative cysts of iris or anterior chamber			H21.31*	Exudative cysts of iris or anterior chamber			H21.31*	Exudative cysts of iris or anterior chamber			H21.31*	Exudative cysts of iris or anterior chamber			H21.31*	Exudative cysts of iris or anterior chamber			H21.31*	Exudative cysts of iris or anterior chamber			H21.31*	Exudative cysts of iris or anterior chamber			H21.31*	Exudative cysts of iris or anterior chamber			H21.31*	Exudative cysts of iris or anterior chamber			H21.31*	Exudative cysts of iris or anterior chamber			H21.31*	Exudative cysts of iris or anterior chamber			H21.31*	Exudative cysts of iris or anterior chamber			H21.31*	Exudative cysts of iris or anterior chamber			H21.31*	Exudative cysts of iris or anterior chamber			H21.31*	Exudative cysts of iris or anterior chamber			H21.31*	Exudative cysts of iris or anterior chamber			H21.31*	Exudative cysts of iris or anterior chamber			H21.31*	Exudative cysts of iris or anterior chamber			H21.31*	Exudative cysts of iris or anterior chamber			H21.31*	Exudative cysts of iris or anterior chamber			H21.31*	Exudative cysts of iris or anterior chamber			H21.31*	Exudative cysts of iris or anterior chamber			H21.31*	Exudative cysts of iris or anterior chamber			H21.31*	Exudative cysts of iris or anterior chamber			H21.31*	Exudative cysts of iris or anterior chamber			H21.31*	Exudative cysts of iris or anterior chamber			H21.31*	Exudative cysts of iris or anterior chamber			H21.31*	Exudative cysts of iris or anterior chamber			H21.31*	Exudative cysts of iris or anterior chamber			H21.31*	Exudative cysts of iris or anterior chamber			H21.31*	Exudative cysts of iris or anterior chamber			H21.31*	Exudative cysts of iris or anterior chamber			H21.31*	Exudative cysts of iris or anterior chamber			H21.31*	Exudative cysts of iris or anterior chamber			H21.31*	Exudative cysts of iris or anterior chamber			H21.31*	Exudative cysts of iris or anterior chamber			H21.31*	Exudative cysts of iris or anterior chamber			H21.31*	Exudative cysts of iris or anterior chamber			H21.31*	Exudative cysts of iris or anterior chamber			H21.31*	Exudative cysts of iris or anterior chamber			H21.31*	Exudative cysts of iris or anterior chamber			H21.31*	Exudative cysts of iris or anterior chamber			H21.31*	Exudative cysts of iris or anterior chamber			H21.31*	Exudative cysts of iris or anterior chamber			H21.31*	Exudative cysts of iris or anterior chamber			H21.31*	Exudative cysts of iris or anterior chamber			H21.31*	Exudative cysts of iris or anterior chamber			H21.31*	Exudative cysts of iris or anterior chamber			H21.31*	Exudative cysts of iris or anterior chamber			H21.31*	Exudative cysts of iris or anterior chamber			H21.31*	Exudative cysts of iris or anterior chamber			H21.31*	Exudative cysts of iris or anterior chamber			H21.31*	Exudative cysts of iris or anterior chamber			H21.31*	Exudative cysts of iris or anterior chamber			H21.31*	Exudative cysts of iris or anterior chamber			H21.31*	Exudative cysts of iris or anterior chamber			H21.31*	Exudative cysts of iris or anterior chamber			H21.31*	Exudative cysts of iris or anterior chamber			H21.31*	Exudative cysts of iris or anterior chamber			H21.31*	Exudative cysts of iris or anterior chamber			H21.31*	Exudative cysts of iris or anterior chamber			H21.31*	Exudative cysts of iris or anterior chamber			H21.31*	Exudative cysts of iris or anterior chamber			H21.31*	Exudative cysts of iris or anterior chamber			H21.31*	Exudative cysts of iris or anterior chamber			H21.31*	Exudative cysts of iris or anterior chamber			H21.31*	Exudative cysts of iris or anterior chamber			H21.31*	Exudative cysts of iris or anterior chamber			H21.31*	Exudative cysts of iris or anterior chamber			H21.31*	Exudative cysts of iris or anterior chamber			H21.31*	Exudative cysts of iris or anterior chamber			H21.31*	Exudative cysts of iris or anterior chamber			H21.31*	Exudative cysts of iris or anterior chamber			H21.31*	Exudative cysts of iris or anterior chamber			H21.31*	Exudative cysts of iris or anterior chamber			H21.31*	Exudative cysts of iris or anterior chamber			H21.31*	Exudative cysts of iris or anterior chamber			H21.31*	Exudative cysts of iris or anterior chamber			H21.31*	Exudative cysts of iris or anterior chamber			H21.31*	Exudative cysts of iris or anterior chamber			H21.31*	Exudative cysts of iris or anterior chamber			H21.31*	Exudative cysts of iris or anterior chamber			H21.31*	Exudative cysts of iris or anterior chamber			H21.31*	Exudative cysts of iris or anterior chamber			H21.31*	Exudative cysts of iris or anterior chamber			H21.31*	Exudative cysts of iris or anterior chamber			H21.31*	Exudative cysts of iris or anterior chamber			H21.31*	Exudative cysts of iris or anterior chamber			H21.31*	Exudative cysts of iris or anterior chamber			H21.31*	Exudative cysts of iris or anterior chamber			H21.31*	Exudative cysts of iris or anterior chamber			H21.31*	Exudative cysts of iris or anterior chamber			H21.31*	Exudative cysts of iris or anterior chamber			H21.31*	Exudative cysts of iris or anterior chamber			H21.31*	Exudative cysts of iris or anterior chamber			H21.31*	Exudative cysts of iris or anterior chamber			H21.31*	Exudative cysts of iris or anterior chamber			H21.31*	Exudative cysts of iris or anterior chamber			H21.31*	Exudative cysts of iris or anterior chamber			H21.31*	Exudative cysts of iris or anterior chamber			H21.31*	Exudative cysts of iris or anterior chamber			H21.31*	Exudative cysts of iris or anterior chamber			H21.31*	Exudative cysts of iris or anterior chamber			H21.31*	Exudative cysts of iris or anterior chamber			H21.31*	Exudative cysts of iris or anterior chamber			H21.31*	Exudative cysts of iris or anterior chamber			H21.31*	Exudative cysts of iris or anterior chamber			H21.31*	Exudative cysts of iris or anterior chamber			H21.31*	Exudative cysts of iris or anterior chamber			H21.31*	Exudative cysts of iris or anterior chamber			H21.31*	Exudative cysts of iris or anterior chamber			H21.31*	Exudative cysts of iris or anterior chamber			H21.31*	Exudative cysts of iris or anterior chamber			H21.31*	Exudative cysts of iris or anterior chamber			H21.31*	Exudative cysts of iris or anterior chamber			H21.31*	Exudative cysts of iris or anterior chamber			H21.31*	Exudative cysts of iris or anterior chamber			H21.31*	Exudative cysts of iris or anterior chamber			H21.31*	Exudative cysts of iris or anterior chamber			H21.31*	Exudative cysts of iris or anterior chamber			H21.31*	Exudative cysts of iris or anterior chamber			H21.31*	Exudative cysts of iris or anterior chamber			H21.31*	Exudative cysts of iris or anterior chamber			H21.31*	Exudative cysts of iris or anterior chamber			H21.31*	Exudative cysts of iris or anterior chamber			H21.31*	Exudative cysts of iris or anterior chamber			H21.31*	Exudative cysts of iris or anterior chamber			H21.31*	Exudative cysts of iris or anterior chamber			H21.31*	Exudative cysts of iris or anterior chamber			H21.31*	Exudative cysts of iris or anterior chamber			H21.31*	Exudative cysts of iris or anterior chamber			H21.31*	Exudative cysts of iris or anterior chamber			H21.31*	Exudative cysts of iris or anterior chamber			H21.31*	Exudative cysts of iris or anterior chamber			H21.31*	Exudative cysts of iris or anterior chamber			H21.31*	Exudative cysts of iris or anterior chamber			H21.31*	Exudative cysts of iris or anterior chamber			H21.31*	Exudative cysts of iris or anterior chamber			H21.31*	Exudative cysts of iris or anterior chamber			H21.31*	Exudative cysts of iris or anterior chamber			H21.31*	Exudative cysts of iris or anterior chamber			H21.31*	Exudative cysts of iris or anterior chamber			H21.31*	Exudative cysts of iris or anterior chamber			H21.31*	Exudative cysts of iris or anterior chamber			H21.31*	Exudative cysts of iris or anterior chamber			H21.31*	Exudative cysts of iris or anterior chamber			H21.31*	Exudative cysts of iris or anterior chamber			H21.31*	Exudative cysts of iris or anterior chamber			H21.31*	Exudative cysts of iris or anterior chamber			H21.31*	Exudative cysts of iris or anterior chamber			H21.31*	Exudative cysts of iris or anterior chamber			H21.31*	Exudative cysts of iris or anterior chamber			H21.31*	Exudative cysts of iris or anterior chamber			H21.31*	Exudative cysts of iris or anterior chamber			H21.31*	Exudative cysts of iris or anterior chamber			H21.31*	Exudative cysts of iris or anterior chamber			H21.31*	Exudative cysts of iris or anterior chamber			H21.31*	Exudative cysts of iris or anterior chamber			H21.31*	Exudative cysts of iris or anterior chamber			H21.31*	Exudative cysts of iris or anterior chamber			H21.31*	Exudative cysts of iris or anterior chamber			H21.31*	Exudative cysts of iris or anterior chamber			H21.31*	Exudative cysts of iris or anterior chamber			H21.31*	Exudative cysts of iris or anterior chamber			H21.31*	Exudative cysts of iris or anterior chamber			H21.31*	Exudative cysts of iris or anterior chamber			H21.31*	Exudative cysts of iris or anterior chamber			H21.31*	Exudative cysts of iris or anterior chamber			H21.31*	Exudative cysts of iris or anterior chamber			H21.31*	Exudative cysts of iris or anterior chamber			H21.31*	Exudative cysts of iris or anterior chamber			H21.31*	Exudative cysts of iris or anterior chamber			H21.31*	Exudative cysts of iris or anterior chamber			H21.31*	Exudative cysts of iris or anterior chamber			H21.31*	Exudative cysts of iris or anterior chamber			H21.31*	Exudative cysts of iris or anterior chamber			H21.31*	Exudative cysts of iris or anterior chamber			H21.31*	Exudative cysts of iris or anterior chamber			H21.31*	Exudative cysts of iris or anterior chamber			H21.31*	Exudative cysts of iris or anterior chamber			H21.31*	Exudative cysts of iris or anterior chamber			H21.31*	Exudative cysts of iris or anterior chamber			H21.31*	Exudative cysts of iris or anterior chamber			H21.31*	Exudative cysts of iris or anterior chamber			H21.31*	Exudative cysts of iris or anterior chamber			H21.31*	Exudative cysts of iris or anterior chamber			H21.31*	Exudative cysts of iris or anterior chamber			H21.31*	Exudative cysts of iris or anterior chamber			H21.31*	Exudative cysts of iris or anterior chamber			H21.31*	Exudative cysts of iris or anterior chamber			H21.31*	Exudative cysts of iris or anterior chamber			H21.31*	Exudative cysts of iris or anterior chamber			H21.31*	Exudative cysts of iris or anterior chamber			H21.31*	Exudative cysts of iris or anterior chamber			H21.31*	Exudative cysts of iris or anterior chamber			H21.31*	Exudative cysts of iris or anterior chamber			H21.31*	Exudative cysts of iris or anterior chamber			H21.31*	Exudative cysts of iris or anterior chamber			H21.31*	Exudative cysts of iris or anterior chamber			H21.31*	Exudative cysts of iris or anterior chamber			H21.31*	Exudative cysts of iris or anterior chamber			H21.31*	Exudative cysts of iris or anterior chamber			H21.31*	Exudative cysts of iris or anterior chamber			H21.31*	Exudative cysts of iris or anterior chamber			H21.31*	Exudative cysts of iris or anterior chamber			H21.31*	Exudative cysts of iris or anterior chamber			H21.31*	Exudative cysts of iris or anterior chamber			H21.31*	Exudative cysts of iris or anterior chamber			H21.31*	Exudative cysts of iris or anterior chamber			H21.31*	Exudative cysts of iris or anterior chamber			H21.31*	Exudative cysts of iris or anterior chamber			H21.31*	Exudative cysts of iris or anterior chamber			H21.31*	Exudative cysts of iris or anterior chamber			H21.31*	Exudative cysts of iris or anterior chamber			H21.31*	Exudative cysts of iris or anterior chamber			H21.31*	Exudative cysts of iris or anterior chamber			H21.31*	Exudative cysts of iris or anterior chamber			H21.31*	Exudative cysts of iris or anterior chamber			H21.31*	Exudative cysts of iris or anterior chamber			H21.31*	Exudative cysts of iris or anterior chamber			H21.31*	Exudative cysts of iris or anterior chamber			H21.31*	Exudative cysts of iris or anterior chamber			H21.31*	Exudative cysts of iris or anterior chamber			H21.31*	Exudative cysts of iris or anterior chamber			H21.31*	Exudative cysts of iris or anterior chamber			H21.31*	Exudative cysts of iris or anterior chamber			H21.31*	Exudative cysts of iris or anterior chamber			H21.31*	Exudative cysts of iris or anterior chamber			H21.31*	Exudative cysts of iris or anterior chamber			H21.31*	Exudative cysts of iris or anterior chamber			H21.31*	Exudative cysts of iris or anterior chamber			H21.31*	Exudative cysts of iris or anterior chamber			H21.31*	Exudative cysts of iris or anterior chamber			H21.31*	Exudative cysts of iris or anterior chamber			H21.31*	Exudative cysts of iris or anterior chamber			H21.31*	Exudative cysts of iris or anterior chamber			H21.31*	Exudative cysts of iris or anterior chamber			H21.31*	Exudative cysts of iris or anterior chamber			H21.31*	Exudative cysts of iris or anterior chamber			H21.31*	Exudative cysts of iris or anterior chamber			H21.31*	Exudative cysts of iris or anterior chamber			H21.31*	Exudative cysts of iris or anterior chamber			H21.31*	Exudative cysts of iris or anterior chamber			H21.31*	Exudative cysts of iris or anterior chamber			H21.31*	Exudative cysts of iris or anterior chamber			H21.31*	Exudative cysts of iris or anterior chamber			H21.31*	Exudative cysts of iris or anterior chamber			H21.31*	Exudative cysts of iris or anterior chamber			H21.31*	Exudative cysts of iris or anterior chamber			H21.31*	Exudative cysts of iris or anterior chamber			H21.31*	Exudative cysts of iris or anterior chamber			H21.31*	Exudative cysts of iris or anterior chamber			H21.31*	Exudative cysts of iris or anterior chamber			H21.31*	Exudative cysts of iris or anterior chamber			H21.31*	Exudative cysts of iris or anterior chamber			H21.31*	Exudative cysts of iris or anterior chamber			H21.31*	Exudative cysts of iris or anterior chamber			H21.31*	Exudative cysts of iris or anterior chamber			H21.31*	Exudative cysts of iris or anterior chamber			H21.31*	Exudative cysts of iris or anterior chamber			H21.31*	Exudative cysts of iris or anterior chamber			H21.31*	Exudative cysts of iris or anterior chamber			H21.31*	Exudative cysts of iris or anterior chamber			H21.31*	Exudative cysts of iris or anterior chamber			H21.31*	Exudative cysts of iris or anterior chamber			H21.31*	Exudative cysts of iris or anterior chamber			H21.31*	Exudative cysts of iris or anterior chamber			H21.31*	Exudative cysts of iris or anterior chamber			H21.31*	Exudative cysts of iris or anterior chamber			H21.31*	Exudative cysts of iris or anterior chamber			H21.31*	Exudative cysts of iris or anterior chamber			H21.31*	Exudative cysts of iris or anterior chamber			H21.31*	Exudative cysts of iris or anterior chamber			H21.31*	Exudative cysts of iris or anterior chamber			H21.31*	Exudative cysts of iris or anterior chamber			H21.31*	Exudative cysts of iris or anterior chamber			H21.31*	Exudative cysts of iris or anterior chamber			H21.31*	Exudative cysts of iris or anterior chamber			H21.31*	Exudative cysts of iris or anterior chamber			H21.31*	Exudative cysts of iris or anterior chamber			H21.31*	Exudative cysts of iris or anterior chamber			H21.31*	Exudative cysts of iris or anterior chamber			H21.31*	Exudative cysts of iris or anterior chamber			H21.31*	Exudative cysts of iris or anterior chamber			H21.31*	Exudative cysts of iris or anterior chamber			H21.31*	Exudative cysts of iris or anterior chamber			H21.31*	Exudative cysts of iris or anterior chamber			H21.31*	Exudative cysts of iris or anterior chamber			H21.31*	Exudative cysts of iris or anterior chamber			H21.31*	Exudative cysts of iris or anterior chamber			H21.31*	Exudative cysts of iris or anterior chamber			H21.31*	Exudative cysts of iris or anterior chamber			H21.31*	Exudative cysts of iris or anterior chamber			H21.31*	Exudative cysts of iris or anterior chamber			H21.31*	Exudative cysts of iris or anterior chamber			H21.31*	Exudative cysts of iris or anterior chamber			H21.31*	Exudative cysts of iris or anterior chamber			H21.31*	Exudative cysts of iris or anterior chamber			H21.31*	Exudative cysts of iris or anterior chamber			H21.31*	Exudative cysts of iris or anterior chamber			H21.31*	Exudative cysts of iris or anterior chamber			H21.31*	Exudative cysts of iris or anterior chamber			H21.31*	Exudative cysts of iris or anterior chamber			H21.31*	Exudative cysts of iris or anterior chamber			H21.31*	Exudative cysts of iris or anterior chamber			H21.31*	Exudative cysts of iris or anterior chamber			H21.31*	Exudative cysts of iris or anterior chamber			H21.31*	Exudative cysts of iris or anterior chamber			H21.31*	Exudative cysts of iris or anterior chamber			H21.31*	Exudative cysts of iris or anterior chamber			H21.31*	Exudative cysts of iris or anterior chamber			H21.31*	Exudative cysts of iris or anterior chamber			H21.31*	Exudative cysts of iris or anterior chamber			H21.31*	Exudative cysts of iris or anterior chamber			H21.31*	Exudative cysts of iris or anterior chamber			H21.31*	Exudative cysts of iris or anterior chamber			H21.31*	Exudative cysts of iris or anterior chamber			H21.31*	Exudative cysts of iris or anterior chamber			H21.31*	Exudative cysts of iris or anterior chamber			H21.31*	Exudative cysts of iris or anterior chamber			H21.31*	Exudative cysts of iris or anterior chamber			H21.31*	Exudative cysts of iris or anterior chamber			H21.31*	Exudative cysts of iris or anterior chamber			H21.31*	Exudative cysts of iris or anterior chamber			H21.31*	Exudative cysts of iris or anterior chamber			H21.31*	Exudative cysts of iris or anterior chamber			H21.31*	Exudative cysts of iris or anterior chamber			H21.31*	Exudative cysts of iris or anterior chamber			H21.31*	Exudative cysts of iris or anterior chamber			H21.31*	Exudative cysts of iris or anterior chamber			H21.31*	Exudative cysts of iris or anterior chamber			H21.31*	Exudative cysts of iris or anterior chamber			H21.31*	Exudative cysts of iris or anterior chamber			H21.31*	Exudative cysts of iris or anterior chamber			H21.31*	Exudative cysts of iris or anterior chamber			H21.31*	Exudative cysts of iris or anterior chamber			H21.31*	Exudative cysts of iris or anterior chamber			H21.31*	Exudative cysts of iris or anterior chamber			H21.31*	Exudative cysts of iris or anterior chamber			H21.31*	Exudative cysts of iris or anterior chamber			H21.31*	Exudative cysts of iris or anterior chamber			H21.31*	Exudative cysts of iris or anterior chamber			H21.31*	Exudative cysts of iris or anterior chamber			H21.31*	Exudative cysts of iris or anterior chamber			H21.31*	Exudative cysts of iris or anterior chamber			H21.31*	Exudative cysts of iris or anterior chamber			H21.31*	Exudative cysts of iris or anterior chamber			H21.31*	Exudative cysts of iris or anterior chamber			H21.31*	Exudative cysts of iris or anterior chamber			H21.31*	Exudative cysts of iris or anterior chamber			H21.31*	Exudative cysts of iris or anterior chamber			H21.31*	Exudative cysts of iris or anterior chamber			H21.31*	Exudative cysts of iris or anterior chamber			H21.31*	Exudative cysts of iris or anterior chamber			H21.31*	Exudative cysts of iris or anterior chamber			H21.31*	Exudative cysts of iris or anterior chamber			H21.31*	Exudative cysts of iris or anterior chamber			H21.31*	Exudative cysts of iris or anterior chamber			H21.31*	Exudative cysts of iris or anterior chamber			H21.31*	Exudative cysts of iris or anterior chamber			H21.31*	Exudative cysts of iris or anterior chamber			H21.31*	Exudative cysts of iris or anterior chamber			H21.31*	Exudative cysts of iris or anterior chamber			H21.31*	Exudative cysts of iris or anterior chamber			H21.31*	Exudative cysts of iris or anterior chamber			H21.31*	Exudative cysts of iris or anterior chamber			H21.31*	Exudative cysts of iris or anterior chamber			H21.31*	Exudative cysts of iris or anterior chamber			H21.31*	Exudative cysts of iris or anterior chamber			H21.31*	Exudative cysts of iris or anterior chamber			H21.31*	Exudative cysts of iris or anterior chamber			H21.31*	Exudative cysts of iris or anterior chamber			H21.31*	Exudative cysts of iris or anterior chamber			H21.31*	Exudative cysts of iris or anterior chamber			H21.31*	Exudative cysts of iris or anterior chamber			H21.31*	Exudative cysts of iris or anterior chamber			H21.31*	Exudative cysts of iris or anterior chamber			H21.31*	Exudative cysts of iris or anterior chamber			H21.31*	Exudative cysts of iris or anterior chamber			H21.31*	Exudative cysts of iris or anterior chamber			H21.31*	Exudative cysts of iris or anterior chamber			H21.31*	Exudative cysts of iris or anterior chamber			H21.31*	Exudative cysts of iris or anterior chamber			H21.31*	Exudative cysts of iris or anterior chamber			H21.31*	Exudative cysts of iris or anterior chamber			H21.31*	Exudative cysts of iris or anterior chamber			H21.31*	Exudative cysts of iris or anterior chamber			H21.31*	Exudative cysts of iris or anterior chamber			H21.31*	Exudative cysts of iris or anterior chamber			H21.31*	Exudative cysts of iris or anterior chamber			H21.31*	Exudative cysts of iris or anterior chamber			H21.31*	Exudative cysts of iris or anterior chamber			H21.31*	Exudative cysts of iris or anterior chamber			H21.31*	Exudative cysts of iris or anterior chamber			H21.31*	Exudative cysts of iris or anterior chamber			H21.31*	Exudative cysts of iris or anterior chamber			H21.31*	Exudative cysts of iris or anterior chamber			H21.31*	Exudative cysts of iris or anterior chamber			H21.31*	Exudative cysts of iris or anterior chamber			H21.31*	Exudative cysts of iris or anterior chamber			H21.31*	Exudative cysts of iris or anterior chamber			H21.31*	Exudative cysts of iris or anterior chamber			H21.31*	Exudative cysts of iris or anterior chamber			H21.31*	Exudative cysts of iris or anterior chamber			H21.31*	Exudative cysts of iris or anterior chamber			H21.31*	Exudative cysts of iris or anterior chamber			H21.31*	Exudative cysts of iris or anterior chamber			H21.31*	Exudative cysts of iris or anterior chamber			H21.31*	Exudative cysts of iris or anterior chamber			H21.31*	Exudative cysts of iris or anterior chamber			H21.31*	Exudative cysts of iris or anterior chamber			H21.31*	Exudative cysts of iris or anterior chamber			H21.31*	Exudative cysts of iris or anterior chamber			H21.31*	Exudative cysts of iris or anterior chamber			H21.31*	Exudative cysts of iris or anterior chamber			H21.31*	Exudative cysts of iris or anterior chamber			H21.31*	Exudative cysts of iris or anterior chamber			H21.31*	Exudative cysts of iris or anterior chamber			H21.31*	Exudative cysts of iris or anterior chamber			H21.31*	Exudative cysts of iris or anterior chamber			H21.31*	Exudative cysts of iris or anterior chamber			H21.31*	Exudative cysts of iris or anterior chamber			H21.31*	Exudative cysts of iris or anterior chamber			H21.31*	Exudative cysts of iris or anterior chamber			H21.31*	Exudative cysts of iris or anterior chamber			H21.31*	Exudative cysts of iris or anterior chamber			H21.31*	Exudative cysts of iris or anterior chamber			H21.31*	Exudative cysts of iris or anterior chamber			H21.31*	Exudative cysts of iris or anterior chamber			H21.31*	Exudative cysts of iris or anterior chamber			H21.31*	Exudative cysts of iris or anterior chamber			H21.31*	Exudative cysts of iris or anterior chamber			H21.31*	Exudative cysts of iris or anterior chamber			H21.31*	Exudative cysts of iris or anterior chamber			H21.31*	Exudative cysts of iris or anterior chamber			H21.31*	Exudative cysts of iris or anterior chamber			H21.31*	Exudative cysts of iris or anterior chamber			H21.31*	Exudative cysts of iris or anterior chamber			H21.31*	Exudative cysts of iris or anterior chamber			H21.31*	Exudative cysts of iris or anterior chamber			H21.31*	Exudative cysts of iris or anterior chamber			H21.31*	Exudative cysts of iris or anterior chamber			H21.31*	Exudative cysts of iris or anterior chamber			H21.31*	Exudative cysts of iris or anterior chamber			H21.31*	Exudative cysts of iris or anterior chamber			H21.31*	Exudative cysts of iris or anterior chamber			H21.31*	Exudative cysts of iris or anterior chamber			H21.31*	Exudative cysts of iris or anterior chamber			H21.31*	Exudative cysts of iris or anterior chamber			H21.31*	Exudative cysts of iris or anterior chamber			H21.31*	Exudative cysts of iris or anterior chamber			H21.31*	Exudative cysts of iris or anterior chamber			H21.31*	Exudative cysts of iris or anterior chamber			H21.31*	Exudative cysts of iris or anterior chamber			H21.31*	Exudative cysts of iris or anterior chamber			H21.31*	Exudative cysts of iris or anterior chamber			H21.31*	Exudative cysts of iris or anterior chamber			H21.31*	Exudative cysts of iris or anterior chamber			H21.31*	Exudative cysts of iris or anterior chamber			H21.31*	Exudative cysts of iris or anterior chamber			H21.31*	Exudative cysts of iris or anterior chamber			H21.31*	Exudative cysts of iris or anterior chamber			H21.31*	Exudative cysts of iris or anterior chamber			H21.31*	Exudative cysts of iris or anterior chamber			H21.31*	Exudative cysts of iris or anterior chamber			H21.31*	Exudative cysts of iris or anterior chamber			H21.31*	Exudative cysts of iris or anterior chamber			H21.31*	Exudative cysts of iris or anterior chamber			H21.31*	Exudative cysts of iris or anterior chamber			H21.31*	Exudative cysts of iris or anterior chamber			H21.31*	Exudative cysts of iris or anterior chamber			H21.31*	Exudative cysts of iris or anterior chamber			H21.31*	Exudative cysts of iris or anterior chamber			H21.31*	Exudative cysts of iris or anterior chamber			H21.31*	Exudative cysts of iris or anterior chamber			H21.31*	Exudative cysts of iris or anterior chamber			H21.31*	Exudative cysts of iris or anterior chamber			H21.31*	Exudative cysts of iris or anterior chamber			H21.31*	Exudative cysts of iris or anterior chamber			H21.31*	Exudative cysts of iris or anterior chamber			H21.31*	Exudative cysts of iris or anterior chamber			H21.31*	Exudative cysts of iris or anterior chamber			H21.31*	Exudative cysts of iris or anterior chamber			H21.31*	Exudative cysts of iris or anterior chamber			H21.31*	Exudative cysts of iris or anterior chamber			H21.31*	Exudative cysts of iris or anterior chamber			H21.31*	Exudative cysts of iris or anterior chamber			H21.31*	Exudative cysts of iris or anterior chamber			H21.31*	Exudative cysts of iris or anterior chamber			H21.31*	Exudative cysts of iris or anterior chamber			H21.31*	Exudative cysts of iris or anterior chamber			H21.31*	Exudative cysts of iris or anterior chamber			H21.31*	Exudative cysts of iris or anterior chamber			H21.31*	Exudative cysts of iris or anterior chamber			H21.31*	Exudative cysts of iris or anterior chamber			H21.31*	Exudative cysts of iris or anterior chamber			H21.31*	Exudative cysts of iris or anterior chamber			H21.31*	Exudative cysts of iris or anterior chamber			H21.31*	Exudative cysts of iris or anterior chamber			H21.31*	Exudative cysts of iris or anterior chamber			H21.31*	Exudative cysts of iris or anterior chamber			H21.31*	Exudative cysts of iris or anterior chamber			H21.31*	Exudative cysts of iris or anterior chamber			H21.31*	Exudative cysts of iris or anterior chamber			H21.31*	Exudative cysts of iris or anterior chamber			H21.31*	Exudative cysts of iris or anterior chamber			H21.31*	Exudative cysts of iris or anterior chamber			H21.31*	Exudative cysts of iris or anterior chamber			H21.31*	Exudative cysts of iris or anterior chamber			H21.31*	Exudative cysts of iris or anterior chamber			H21.31*	Exudative cysts of iris or anterior chamber			H21.31*	Exudative cysts of iris or anterior chamber			H21.31*	Exudative cysts of iris or anterior chamber			H21.31*	Exudative cysts of iris or anterior chamber			H21.31*	Exudative cysts of iris or anterior chamber			H21.31*	Exudative cysts of iris or anterior chamber			H21.31*	Exudative cysts of iris or anterior chamber			H21.31*	Exudative cysts of iris or anterior chamber			H21.31*	Exudative cysts of iris or anterior chamber			H21.31*	Exudative cysts of iris or anterior chamber			H21.31*	Exudative cysts of iris or anterior chamber			H21.31*	Exudative cysts of iris or anterior chamber			H21.31*	Exudative cysts of iris or anterior chamber			H21.31*	Exudative cysts of iris or anterior chamber			H21.31*	Exudative cysts of iris or anterior chamber			H21.31*	Exudative cysts of iris or anterior chamber			H21.31*	Exudative cysts of iris or anterior chamber			H21.31*	Exudative cysts of iris or anterior chamber			H21.31*	Exudative cysts of iris or anterior chamber			H21.31*	Exudative cysts of iris or anterior chamber			H21.31*	Exudative cysts of iris or anterior chamber			H21.31*	Exudative cysts of iris or anterior chamber			H21.31*	Exudative cysts of iris or anterior chamber			H21.31*	Exudative cysts of iris or anterior chamber			H21.31*	Exudative cysts of iris or anterior chamber			H21.31*	Exudative cysts of iris or anterior chamber			H21.31*	Exudative cysts of iris or anterior chamber			H21.31*	Exudative cysts of iris or anterior chamber			H21.31*	Exudative cysts of iris or anterior chamber			H21.31*	Exudative cysts of iris or anterior chamber			H21.31*	Exudative cysts of iris or anterior chamber			H21.31*	Exudative cysts of iris or anterior chamber			H21.31*	Exudative cysts of iris or anterior chamber			H21.31*	Exudative cysts of iris or anterior chamber			H21.31*	Exudative cysts of iris or anterior chamber			H21.31*	Exudative cysts of iris or anterior chamber			H21.31*	Exudative cysts of iris or anterior chamber			H21.31*	Exudative cysts of iris or anterior chamber			H21.31*	Exudative cysts of iris or anterior chamber			H21.31*	Exudative cysts of iris or anterior chamber			H21.31*	Exudative cysts of iris or anterior chamber			H21.31*	Exudative cysts of iris or anterior chamber			H21.31*	Exudative cysts of iris or anterior chamber			H21.31*	Exudative cysts of iris or anterior chamber			H21.31*	Exudative cysts of iris or anterior chamber			H21.31*	Exudative cysts of iris or anterior chamber			H21.31*	Exudative cysts of iris or anterior chamber			H21.31*	Exudative cysts of iris or anterior chamber			H21.31*	Exudative cysts of iris or anterior chamber			H21.31*	Exudative cysts of iris or anterior chamber			H21.31*	Exudative cysts of iris or anterior chamber			H21.31*	Exudative cysts of iris or anterior chamber			H21.31*	Exudative cysts of iris or anterior chamber			H21.31*	Exudative cysts of iris or anterior chamber			H21.31*	Exudative cysts of iris or anterior chamber			H21.31*	Exudative cysts of iris or anterior chamber			H21.31*	Exudative cysts of iris or anterior chamber			H21.31*	Exudative cysts of iris or anterior chamber			H21.31*	Exudative cysts of iris or anterior chamber			H21.31*	Exudative cysts of iris or anterior chamber			H21.31*	Exudative cysts of iris or anterior chamber			H21.31*	Exudative cysts of iris or anterior chamber			H21.31*	Exudative cysts of iris or anterior chamber			H21.31*	Exudative cysts of iris or anterior chamber			H21.31*	Exudative cysts of iris or anterior chamber			H21.31*	Exudative cysts of iris or anterior chamber			H21.31*	Exudative cysts of iris or anterior chamber			H21.31*	Exudative cysts of iris or anterior chamber			H21.31*	Exudative cysts of iris or anterior chamber			H21.31*	Exudative cysts of iris or anterior chamber			H21.31*	Exudative cysts of iris or anterior chamber			H21.31*	Exudative cysts of iris or anterior chamber			H21.31*	Exudative cysts of iris or anterior chamber			H21.31*	Exudative cysts of iris or anterior chamber			H21.31*	Exudative cysts of iris or anterior chamber			H21.31*	Exudative cysts of iris or anterior chamber			H21.31*	Exudative cysts of iris or anterior chamber			H21.31*	Exudative cysts of iris or anterior chamber			H21.31*	Exudative cysts of iris or anterior chamber			H21.31*	Exudative cysts of iris or anterior chamber			H21.31*	Exudative cysts of iris or anterior chamber			H21.31*	Exudative cysts of iris or anterior chamber			H21.31*	Exudative cysts of iris or anterior chamber			H21.31*	Exudative cysts of iris or anterior chamber			H21.31*	Exudative cysts of iris or anterior chamber			H21.31*	Exudative cysts of iris or anterior chamber			H21.31*	Exudative cysts of iris or anterior chamber			H21.31*	Exudative cysts of iris or anterior chamber			H21.31*	Exudative cysts of iris or anterior chamber			H21.31*	Exudative cysts of iris or anterior chamber			H21.31*	Exudative cysts of iris or anterior chamber			H21.31*	Exudative cysts of iris or anterior chamber			H21.31*	Exudative cysts of iris or anterior chamber			H21.31*	Exudative cysts of iris or anterior chamber			H21.31*	Exudative cysts of iris or anterior chamber			H21.31*	Exudative cysts of iris or anterior chamber			H21.31*	Exudative cysts of iris or anterior chamber			H21.31*	Exudative cysts of iris or anterior chamber			H21.31*	Exudative cysts of iris or anterior chamber			H21.31*	Exudative cysts of iris or anterior chamber			H21.31*	Exudative cysts of iris or anterior chamber			H21.31*	Exudative cysts of iris or anterior chamber			H21.31*	Exudative cysts of iris or anterior chamber			H21.31*	Exudative cysts of iris or anterior chamber			H21.31*	Exudative cysts of iris or anterior chamber			H21.31*	Exudative cysts of iris or anterior chamber			H21.31*	Exudative cysts of iris or anterior chamber			H21.31*	Exudative cysts of iris or anterior chamber			H21.31*	Exudative cysts of iris or anterior chamber			H21.31*	Exudative cysts of iris or anterior chamber			H21.31*	Exudative cysts of iris or anterior chamber			H21.31*	Exudative cysts of iris or anterior chamber			H21.31*	Exudative cysts of iris or anterior chamber			H21.31*	Exudative cysts of iris or anterior chamber			H21.31*	Exudative cysts of iris or anterior chamber			H21.31*	Exudative cysts of iris or anterior chamber			H21.31*	Exudative cysts of iris or anterior chamber			H21.31*	Exudative cysts of iris or anterior chamber			H21.31*	Exudative cysts of iris or anterior chamber			H21.31*	Exudative cysts of iris or anterior chamber			H21.31*	Exudative cysts of iris or anterior chamber			H21.31*	Exudative cysts of iris or anterior chamber			H21.31*	Exudative cysts of iris or anterior chamber			H21.31*	Exudative cysts of iris or anterior chamber			H21.31*	Exudative cysts of iris or anterior chamber			H21.31*	Exudative cysts of iris or anterior chamber			H21.31*	Exudative cysts of iris or anterior chamber			H21.31*	Exudative cysts of iris or anterior chamber			H21.31*	Exudative cysts of iris or anterior chamber			H21.31*	Exudative cysts of iris or anterior chamber			H21.31*	Exudative cysts of iris or anterior chamber			H21.31*	Exudative cysts of iris or anterior chamber			H21.31*	Exudative cysts of iris or anterior chamber			H21.31*	Exudative cysts of iris or anterior chamber			H21.31*	Exudative cysts of iris or anterior chamber			H21.31*	Exudative cysts of iris or anterior chamber			H21.31*	Exudative cysts of iris or anterior chamber			H21.31*	Exudative cysts of iris or anterior chamber			H21.31*	Exudative cysts of iris or anterior chamber			H21.31*	Exudative cysts of iris or anterior chamber			H21.31*	Exudative cysts of iris or anterior chamber			H21.31*	Exudative cysts of iris or anterior chamber			H21.31*	Exudative cysts of iris or anterior chamber			H21.31*	Exudative cysts of iris or anterior chamber			H21.31*	Exudative cysts of iris or anterior chamber			H21.31*	Exudative cysts of iris or anterior chamber			H21.31*	Exudative cysts of iris or anterior chamber			H21.31*	Exudative cysts of iris or anterior chamber			H21.31*	Exudative cysts of iris or anterior chamber			H21.31*	Exudative cysts of iris or anterior chamber			H21.31*	Exudative cysts of iris or anterior chamber			H21.31*	Exudative cysts of iris or anterior chamber			H21.31*	Exudative cysts of iris or anterior chamber			H21.31*	Exudative cysts of iris or anterior chamber			H21.31*	Exudative cysts of iris or anterior chamber			H21.31*	Exudative cysts of iris or anterior chamber			H21.31*	Exudative cysts of iris or anterior chamber			H21.31*	Exudative cysts of iris or anterior chamber			H21.31*	Exudative cysts of iris or anterior chamber			H21.31*	Exudative cysts of iris or anterior chamber			H21.31*	Exudative cysts of iris or anterior chamber			H21.31*	Exudative cysts of iris or anterior chamber			H21.31*	Exudative cysts of iris or anterior chamber			H21.31*	Exudative cysts of iris or anterior chamber			H21.31*	Exudative cysts of iris or anterior chamber			H21.31*	Exudative cysts of iris or anterior chamber			H21.31*	Exudative cysts of iris or anterior chamber			H21.31*	Exudative cysts of iris or anterior chamber			H21.31*	Exudative cysts of iris or anterior chamber			H21.31*	Exudative cysts of iris or anterior chamber			H21.31*	Exudative cysts of iris or anterior chamber			H21.31*	Exudative cysts of iris or anterior chamber			H21.31*	Exudative cysts of iris or anterior chamber			H21.31*	Exudative cysts of iris or anterior chamber			H21.31*	Exudative cysts of iris or anterior chamber			H21.31*	Exudative cysts of iris or anterior chamber			H21.31*	Exudative cysts of iris or anterior chamber			H21.31*	Exudative cysts of iris or anterior chamber			H21.31*	Exudative cysts of iris or anterior chamber			H21.31*	Exudative cysts of iris or anterior chamber			H21.31*	Exudative cysts of iris or anterior chamber			H21.31*	Exudative cysts of iris or anterior chamber			H21.31*	Exudative cysts of iris or anterior chamber			H21.31*	Exudative cysts of iris or anterior chamber			H21.31*	Exudative cysts of iris or anterior chamber			H21.31*	Exudative cysts of iris or anterior chamber			H21.31*	Exudative cysts of iris or anterior chamber			H21.31*	Exudative cysts of iris or anterior chamber			H21.31*	Exudative cysts of iris or anterior chamber			H21.31*	Exudative cysts of iris or anterior chamber			H21.31*	Exudative cysts of iris or anterior chamber			H21.31*	Exudative cysts of iris or anterior chamber			H21.31*	Exudative cysts of iris or anterior chamber			H21.31*	Exudative cysts of iris or anterior chamber			H21.31*	Exudative cysts of iris or anterior chamber			H21.31*	Exudative cysts of iris or anterior chamber			H21.31*	Exudative cysts of iris or anterior chamber			H21.31*	Exudative cysts of iris or anterior chamber			H21.31*	Exudative cysts of iris or anterior chamber			H21.31*	Exudative cysts of iris or anterior chamber			H21.31*	Exudative cysts of iris or anterior chamber			H21.31*	Exudative cysts of iris or anterior chamber			H21.31*	Exudative cysts of iris or anterior chamber			H21.31*	Exudative cysts of iris or anterior chamber			H21.31*	Exudative cysts of iris or anterior chamber			H21.31*	Exudative cysts of iris or anterior chamber			H21.31*	Exudative cysts of iris or anterior chamber			H21.31*	Exudative cysts of iris or anterior chamber			H21.31*	Exudative cysts of iris or anterior chamber			H21.31*	Exudative cysts of iris or anterior chamber			H21.31*	Exudative cysts of iris or anterior chamber			H21.31*	Exudative cysts of iris or anterior chamber			H21.31*	Exudative cysts of iris or anterior chamber			H21.31*	Exudative cysts of iris or anterior chamber			H21.31*	Exudative cysts of iris or anterior chamber			H21.31*	Exudative cysts of iris or anterior chamber			H21.31*	Exudative cysts of iris or anterior chamber			H21.31*	Exudative cysts of iris or anterior chamber			H21.31*	Exudative cysts of iris or anterior chamber			H21.31*	Exudative cysts of iris or anterior chamber			H21.31*	Exudative cysts of iris or anterior chamber			H21.31*	Exudative cysts of iris or anterior chamber			H21.31*	Exudative cysts of iris or anterior chamber			H21.31*	Exudative cysts of iris or anterior chamber			H21.31*	Exudative cysts of iris or anterior chamber			H21.31*	Exudative cysts of iris or anterior chamber			H21.31*	Exudative cysts of iris or anterior chamber			H21.31*	Exudative cysts of iris or anterior chamber			H21.31*	Exudative cysts of iris or anterior chamber			H21.31*	Exudative cysts of iris or anterior chamber			H21.31*	Exudative cysts of iris or anterior chamber			H21.31*	Exudative cysts of iris or anterior chamber			H21.31*	Exudative cysts of iris or anterior chamber			H21.31*	Exudative cysts of iris or anterior chamber			H21.31*	Exudative cysts of iris or anterior chamber			H21.31*	Exudative cysts of iris or anterior chamber			H21.31*	Exudative cysts of iris or anterior chamber			H21.31*	Exudative cysts of iris or anterior chamber			H21.31*	Exudative cysts of iris or anterior chamber			H21.31*	Exudative cysts of iris or anterior chamber			H21.31*	Exudative cysts of iris or anterior chamber			H21.31*	Exudative cysts of iris or anterior chamber			H21.31*	Exudative cysts of iris or anterior chamber			H21.31*	Exudative cysts of iris or anterior chamber			H21.31*	Exudative cysts of iris or anterior chamber			H21.31*	Exudative cysts of iris or anterior chamber			H21.31*	Exudative cysts of iris or anterior chamber			H21.31*	Exudative cysts of iris or anterior chamber			H21.31*	Exudative cysts of iris or anterior chamber			H21.31*	Exudative cysts of iris or anterior chamber			H21.31*	Exudative cysts of iris or anterior chamber			H21.31*	Exudative cysts of iris or anterior chamber			H21.31*	Exudative cysts of iris or anterior chamber			H21.31*	Exudative cysts of iris or anterior chamber			H21.31*	Exudative cysts of iris or anterior chamber			H21.31*	Exudative cysts of iris or anterior chamber			H21.31*	Exudative cysts of iris or anterior chamber			H21.31*	Exudative cysts of iris or anterior chamber			H21.31*	Exudative cysts of iris or anterior chamber			H21.31*	Exudative cysts of iris or anterior chamber			H21.31*	Exudative cysts of iris or anterior chamber			H21.31*	Exudative cysts of iris or anterior chamber			H21.31*	Exudative cysts of iris or anterior chamber			H21.31*	Exudative cysts of iris or anterior chamber			H21.31*	Exudative cysts of iris or anterior chamber			H21.31*	Exudative cysts of iris or anterior chamber			H21.31*	Exudative cysts of iris or anterior chamber			H21.31*	Exudative cysts of iris or anterior chamber			H21.31*	Exudative cysts of iris or anterior chamber			H21.31*	Exudative cysts of iris or anterior chamber			H21.31*	Exudative cysts of iris or anterior chamber			H21.31*	Exudative cysts of iris or anterior chamber			H21.31*	Exudative cysts of iris or anterior chamber			H21.31*	Exudative cysts of iris or anterior chamber			H21.31*	Exudative cysts of iris or anterior chamber			H21.31*	Exudative cysts of iris or anterior chamber			H21.31*	Exudative cysts of iris or anterior chamber			H21.31*	Exudative cysts of iris or anterior chamber			H21.31*	Exudative cysts of iris or anterior chamber			H21.31*	Exudative cysts of iris or anterior chamber			H21.31*	Exudative cysts of iris or anterior chamber			H21.31*	Exudative cysts of iris or anterior chamber			H21.31*	Exudative cysts of iris or anterior chamber			H21.31*	Exudative cysts of iris or anterior chamber			H21.31*	Exudative cysts of iris or anterior chamber			H21.31*	Exudative cysts of iris or anterior chamber			H21.31*	Exudative cysts of iris or anterior chamber			H21.31*	Exudative cysts of iris or anterior chamber			H21.31*	Exudative cysts of iris or anterior chamber			H21.31*	Exudative cysts of iris or anterior chamber			H21.31*	Exudative cysts of iris or anterior chamber			H21.31*	Exudative cysts of iris or anterior chamber			H21.31*	Exudative cysts of iris or anterior chamber			H21.31*	Exudative cysts of iris or anterior chamber			H21.31*	Exudative cysts of iris or anterior chamber			H21.31*	Exudative cysts of iris or anterior chamber			H21.31*	Exudative cysts of iris or anterior chamber			H21.31*	Exudative cysts of iris or anterior chamber			H21.31*	Exudative cysts of iris or anterior chamber			H21.31*	Exudative cysts of iris or anterior chamber			H21.31*	Exudative cysts of iris or anterior chamber			H21.31*	Exudative cysts of iris or anterior chamber			H21.31*	Exudative cysts of iris or anterior chamber			H21.31*	Exudative cysts of iris or anterior chamber			H21.31*	Exudative cysts of iris or anterior chamber			H21.31*	Exudative cysts of iris or anterior chamber			H21.31*	Exudative cysts of iris or anterior chamber			H21.31*	Exudative cysts of iris or anterior chamber			H21.31*	Exudative cysts of iris or anterior chamber			H21.31*	Exudative cysts of iris or anterior chamber			H21.31*	Exudative cysts of iris or anterior chamber			H21.31*	Exudative cysts of iris or anterior chamber			H21.31*	Exudative cysts of iris or anterior chamber			H21.31*	Exudative cysts of iris or anterior chamber			H21.31*	Exudative cysts of iris or anterior chamber			H21.31*	Exudative cysts of iris or anterior chamber			H21.31*	Exudative cysts of iris or anterior chamber			H21.31*	Exudative cysts of iris or anterior chamber			H21.31*	Exudative cysts of iris or anterior chamber			H21.31*	Exudative cysts of iris or anterior chamber			H21.31*	Exudative cysts of iris or anterior chamber			H21.31*	Exudative cysts of iris or anterior chamber			H21.31*	Exudative cysts of iris or anterior chamber			H21.31*	Exudative cysts of iris or anterior chamber			H21.31*	Exudative cysts of iris or anterior chamber			H21.31*	Exudative cysts of iris or anterior chamber			H21.31*	Exudative cysts of iris or anterior chamber			H21.31*	Exudative cysts of iris or anterior chamber			H21.31*	Exudative cysts of iris or anterior chamber			H21.31*	Exudative cysts of iris or anterior chamber			H21.31*	Exudative cysts of iris or anterior chamber			H21.31*	Exudative cysts of iris or anterior chamber			H21.31*	Exudative cysts of iris or anterior chamber			H21.31*	Exudative cysts of iris or anterior chamber			H21.31*	Exudative cysts of iris or anterior chamber			H21.31*	Exudative cysts of iris or anterior chamber			H21.31*	Exudative cysts of iris or anterior chamber			H21.31*	Exudative cysts of iris or anterior chamber			H21.31*	Exudative cysts of iris or anterior chamber			H21.31*	Exudative cysts of iris or anterior chamber			H21.31*	Exudative cysts of iris or anterior chamber			H21.31*	Exudative cysts of iris or anterior chamber			H21.31*	Exudative cysts of iris or anterior chamber			H21.31*	Exudative cysts of iris or anterior chamber			H21.31*	Exudative cysts of iris or anterior chamber			H21.31*	Exudative cysts of iris or anterior chamber			H21.31*	Exudative cysts of iris or anterior chamber			H21.31*	Exudative cysts of iris or anterior chamber			H21.31*	Exudative cysts of iris or anterior chamber			H21.31*	Exudative cysts of iris or anterior chamber			H21.31*	Exudative cysts of iris or anterior chamber			H21.31*	Exudative cysts of iris or anterior chamber			H21.31*	Exudative cysts of iris or anterior chamber			H21.31*	Exudative cysts of iris or anterior chamber			H21.31*	Exudative cysts of iris or anterior chamber			H21.31*	Exudative cysts of iris or anterior chamber			H21.31*	Exudative cysts of iris or anterior chamber			H21.31*	Exudative cysts of iris or anterior chamber			H21.31*	Exudative cysts of iris or anterior chamber			H21.31*	Exudative cysts of iris or anterior chamber			H21.31*	Exudative cysts of iris or anterior chamber			H21.31*	Exudative cysts of iris or anterior chamber			H21.31*	Exudative cysts of iris or anterior chamber			H21.31*	Exudative cysts of iris or anterior chamber			H21.31*	Exudative cysts of iris or anterior chamber			H21.31*	Exudative cysts of iris or anterior chamber			H21.31*	Exudative cysts of iris or anterior chamber			H21.31*	Exudative cysts of iris or anterior chamber			H21.31*	Exudative cysts of iris or anterior chamber			H21.31*	Exudative cysts of iris or anterior chamber			H21.31*	Exudative cysts of iris or anterior chamber			H21.31*	Exudative cysts of iris or anterior chamber			H21.31*	Exudative cysts of iris or anterior chamber			H21.31*	Exudative cysts of iris or anterior chamber			H21.31*	Exudative cysts of iris or anterior chamber			H21.31*	Exudative cysts of iris or anterior chamber			H21.31*	Exudative cysts of iris or anterior chamber			H21.31*	Exudative cysts of iris or anterior chamber			H21.31*	Exudative cysts of iris or anterior chamber			H21.31*	Exudative cysts of iris or anterior chamber			H21.31*	Exudative cysts of iris or anterior chamber			H21.31*	Exudative cysts of iris or anterior chamber			H21.31*	Exudative cysts of iris or anterior chamber			H21.31*	Exudative cysts of iris or anterior chamber			H21.31*	Exudative cysts of iris or anterior chamber			H21.31*	Exudative cysts of iris or anterior chamber			H21.31*	Exudative cysts of iris or anterior chamber			H21.31*	Exudative cysts of iris or anterior chamber			H21.31*	Exudative cysts of iris or anterior chamber			H21.31*	Exudative cysts of iris or anterior chamber			H21.31*	Exudative cysts of iris or anterior chamber			H21.31*	Exudative cysts of iris or anterior chamber			H21.31*	Exudative cysts of iris or anterior chamber			H21.31*	Exudative cysts of iris or anterior chamber			H21.31*	Exudative cysts of iris or anterior chamber			H21.31*	Exudative cysts of iris or anterior chamber			H21.31*	Exudative cysts of iris or anterior chamber			H21.31*	Exudative cysts of iris or anterior chamber			H21.31*	Exudative cysts of iris or anterior chamber			H21.31*	Exudative cysts of iris or anterior chamber			H21.31*	Exudative cysts of iris or anterior chamber			H21.31*	Exudative cysts of iris or anterior chamber			H21.31*	Exudative cysts of iris or anterior chamber			H21.31*	Exudative cysts of iris or anterior chamber			H21.31*	Exudative cysts of iris or anterior chamber			H21.31*	Exudative cysts of iris or anterior chamber			H21.31*	Exudative cysts of iris or anterior chamber			H21.31*	Exudative cysts of iris or anterior chamber			H21.31*	Exudative cysts of iris or anterior chamber			H21.31*	Exudative cysts of iris or anterior chamber			H21.31*	Exudative cysts of iris or anterior chamber			H21.31*	Exudative cysts of iris or anterior chamber			H21.31*	Exudative cysts of iris or anterior chamber			H21.31*	Exudative cysts of iris or anterior chamber			H21.31*	Exudative cysts of iris or anterior chamber			H21.31*	Exudative cysts of iris or anterior chamber			H21.31*	Exudative cysts of iris or anterior chamber			H21.31*	Exudative cysts of iris or anterior chamber			H21.31*	Exudative cysts of iris or anterior chamber			H21.31*	Exudative cysts of iris or anterior chamber			H21.31*	Exudative cysts of iris or anterior chamber			H21.31*	Exudative cysts of iris or anterior chamber			H21.31*	Exudative cysts of iris or anterior chamber			H21.31*	Exudative cysts of iris or anterior chamber			H21.31*	Exudative cysts of iris or anterior chamber			H21.31*	Exudative cysts of iris or anterior chamber			H21.31*	Exudative cysts of iris or anterior chamber			H21.31*	Exudative cysts of iris or anterior chamber			H21.31*	Exudative cysts of iris or anterior chamber			H21.31*	Exudative cysts of iris or anterior chamber			H21.31*	Exudative cysts of iris or anterior chamber			H21.31*	Exudative cysts of iris or anterior chamber			H21.31*	Exudative cysts of iris or anterior chamber			H21.31*	Exudative cysts of iris or anterior chamber			H21.31*	Exudative cysts of iris or anterior chamber			H21.31*	Exudative cysts of iris or anterior chamber			H21.31*	Exudative cysts of iris or anterior chamber			H21.31*	Exudative cysts of iris or anterior chamber			H21.31*	Exudative cysts of iris or anterior chamber			H21.31*	Exudative cysts of iris or anterior chamber			H21.31*	Exudative cysts of iris or anterior chamber			H21.31*	Exudative cysts of iris or anterior chamber			H21.31*	Exudative cysts of iris or anterior chamber			H21.31*	Exudative cysts of iris or anterior chamber			H21.31*	Exudative cysts of iris or anterior chamber			H21.31*	Exudative cysts of iris or anterior chamber			H21.31*	Exudative cysts of iris or anterior chamber			H21.31*	Exudative cysts of iris or anterior chamber			H21.31*	Exudative cysts of iris or anterior chamber			H21.31*	Exudative cysts of iris or anterior chamber			H21.31*	Exudative cysts of iris or anterior chamber			H21.31*	Exudative cysts of iris or anterior chamber			H21.31*	Exudative cysts of iris or anterior chamber			H21.31*	Exudative cysts of iris or anterior chamber			H21.31*	Exudative cysts of iris or anterior chamber			H21.31*	Exudative cysts of iris or anterior chamber			H21.31*	Exudative cysts of iris or anterior chamber			H21.31*	Exudative cysts of iris or anterior chamber			H21.31*	Exudative cysts of iris or anterior chamber			H21.31*	Exudative cysts of iris or anterior chamber			H21.31*	Exudative cysts of iris or anterior chamber			H21.31*	Exudative cysts of iris or anterior chamber			H21.31*	Exudative cysts of iris or anterior chamber			H21.31*	Exudative cysts of iris or anterior chamber			H21.31*	Exudative cysts of iris or anterior chamber			H21.31*	Exudative cysts of iris or anterior chamber			H21.31*	Exudative cysts of iris or anterior chamber			H21.31*	Exudative cysts of iris or anterior chamber			H21.31*	Exudative cysts of iris or anterior chamber			H21.31*	Exudative cysts of iris or anterior chamber			H21.31*	Exudative cysts of iris or anterior chamber			H21.31*	Exudative cysts of iris or anterior chamber			H21.31*	Exudative cysts of iris or anterior chamber			H21.31*	Exudative cysts of iris or anterior chamber			H21.31*	Exudative cysts of iris or anterior chamber			H21.31*	Exudative cysts of iris or anterior chamber			H21.31*	Exudative cysts of iris or anterior chamber			H21.31*	Exudative cysts of iris or anterior chamber			H21.31*	Exudative cysts of iris or anterior chamber			H21.31*	Exudative cysts of iris or anterior chamber			H21.31*	Exudative cysts of iris or anterior chamber			H21.31*	Exudative cysts of iris or anterior chamber			H21.31*	Exudative cysts of iris or anterior chamber			H21.31*	Exudative cysts of iris or anterior chamber			H21.31*	Exudative cysts of iris or anterior chamber			H21.31*	Exudative cysts of iris or anterior chamber			H21.31*	Exudative cysts of iris or anterior chamber			H21.31*	Exudative cysts of iris or anterior chamber			H21.31*	Exudative cysts of iris or anterior chamber			H21.31*	Exudative cysts of iris or anterior chamber			H21.31*	Exudative cysts of iris or anterior chamber			H21.31*	Exudative cysts of iris or anterior chamber			H21.31*	Exudative cysts of iris or anterior chamber			H21.31*	Exudative cysts of iris or anterior chamber			H21.31*	Exudative cysts of iris or anterior chamber			H21.31*	Exudative cysts of iris or anterior chamber			H21.31*	Exudative cysts of iris or anterior chamber			H21.31*	Exudative cysts of iris or anterior chamber			H21.31*	Exudative cysts of iris or anterior chamber			H21.31*	Exudative cysts of iris or anterior chamber			H21.31*	Exudative cysts of iris or anterior chamber			H21.31*	Exudative cysts of iris or anterior chamber			H21.31*	Exudative cysts of iris or anterior chamber			H21.31*	Exudative cysts of iris or anterior chamber			H21.31*	Exudative cysts of iris or anterior chamber			H21.31*	Exudative cysts of iris or anterior chamber			H21.31*	Exudative cysts of iris or anterior chamber			H21.31*	Exudative cysts of iris or anterior chamber			H21.31*	Exudative cysts of iris or anterior chamber			H21.31*	Exudative cysts of iris or anterior chamber			H21.31*	Exudative cysts of iris or anterior chamber			H21.31*	Exudative cysts of iris or anterior chamber			H21.31*	Exudative cysts of iris or anterior chamber			H21.31*	Exudative cysts of iris or anterior chamber			H21.31*	Exudative cysts of iris or anterior chamber			H21.31*	Exudative cysts of iris or anterior chamber			H21.31*	Exudative cysts of iris or anterior chamber			H21.31*	Exudative cysts of iris or anterior chamber			H21.31*	Exudative cysts of iris or anterior chamber			H21.31*	Exudative cysts of iris or anterior chamber			H21.31*	Exudative cysts of iris or anterior chamber			H21.31*	Exudative cysts of iris or anterior chamber			H21.31*	Exudative cysts of iris or anterior chamber			H21.31*	Exudative cysts of iris or anterior chamber			H21.31*	Exudative cysts of iris or anterior chamber			H21.31*	Exudative cysts of iris or anterior chamber			H21.31*	Exudative cysts of iris or anterior chamber			H21.31*	Exudative cysts of iris or anterior chamber			H21.31*	Exudative cysts of iris or anterior chamber			H21.31*	Exudative cysts of iris or anterior chamber			H21.31*	Exudative cysts of iris or anterior chamber			H21.31*	Exudative cysts of iris or anterior chamber			H21.31*	Exudative cysts of iris or anterior chamber			H21.31*	Exudative cysts of iris or anterior chamber			H21.31*	Exudative cysts of iris or anterior chamber			H21.31*	Exudative cysts of iris or anterior chamber			H21.31*	Exudative cysts of iris or anterior chamber			H21.31*	Exudative cysts of iris or anterior chamber			H21.31*	Exudative cysts of iris or anterior chamber			H21.31*	Exudative cysts of iris or anterior chamber			H21.31*	Exudative cysts of iris or anterior chamber			H21.31*	Exudative cysts of iris or anterior chamber			H21.31*	Exudative cysts of iris or anterior chamber			H21.31*	Exudative cysts of iris or anterior chamber			H21.31*	Exudative cysts of iris or anterior chamber			H21.31*	Exudative cysts of iris or anterior chamber			H21.31*	Exudative cysts of iris or anterior chamber			H21.31*	Exudative cysts of iris or anterior chamber			H21.31*	Exudative cysts of iris or anterior chamber			H21.31*	Exudative cysts of iris or anterior chamber			H21.31*	Exudative cysts of iris or anterior chamber			H21.31*	Exudative cysts of iris or anterior chamber			H21.31*	Exudative cysts of iris or anterior chamber			H21.31*	Exudative cysts of iris or anterior chamber			H21.31*	Exudative cysts of iris or anterior chamber			H21.31*	Exudative cysts of iris or anterior chamber			H21.31*	Exudative cysts of iris or anterior chamber			H21.31*	Exudative cysts of iris or anterior chamber			H21.31*	Exudative cysts of iris or anterior chamber			H21.31*	Exudative cysts of iris or anterior chamber			H21.31*	Exudative cysts of iris or anterior chamber			H21.31*	Exudative cysts of iris or anterior chamber			H21.31*	Exudative cysts of iris or anterior chamber			H21.31*	Exudative cysts of iris or anterior chamber			H21.31*	Exudative cysts of iris or anterior chamber			H21.31*	Exudative cysts of iris or anterior chamber			H21.31*	Exudative cysts of iris or anterior chamber			H21.31*	Exudative cysts of iris or anterior chamber			H21.31*	Exudative cysts of iris or anterior chamber			H21.31*	Exudative cysts of iris or anterior chamber			H21.31*	Exudative cysts of iris or anterior chamber			H21.31*	Exudative cysts of iris or anterior chamber			H21.31*	Exudative cysts of iris or anterior chamber			H21.31*	Exudative cysts of iris or anterior chamber			H21.31*	Exudative cysts of iris or anterior chamber			H21.31*	Exudative cysts of iris or anterior chamber			H21.31*	Exudative cysts of iris or anterior chamber			H21.31*	Exudative cysts of iris or anterior chamber			H21.31*	Exudative cysts of iris or anterior chamber			H21.31*	Exudative cysts of iris or anterior chamber			H21.31*	Exudative cysts of iris or anterior chamber			H21.31*	Exudative cysts of iris or anterior chamber			H21.31*	Exudative cysts of iris or anterior chamber			H21.31*	Exudative cysts of iris or anterior chamber			H21.31*	Exudative cysts of iris or anterior chamber			H21.31*	Exudative cysts of iris or anterior chamber			H21.31*	Exudative cysts of iris or anterior chamber			H21.31*	Exudative cysts of iris or anterior chamber			H21.31*	Exudative cysts of iris or anterior chamber			H21.31*	Exudative cysts of iris or anterior chamber			H21.31*	Exudative cysts of iris or anterior chamber			H21.31*	Exudative cysts of iris or anterior chamber			H21.31*	Exudative cysts of iris or anterior chamber			H21.31*	Exudative cysts of iris or anterior chamber			H21.31*	Exudative cysts of iris or anterior chamber			H21.31*	Exudative cysts of iris or anterior chamber			H21.31*	Exudative cysts of iris or anterior chamber			H21.31*	Exudative cysts of iris or anterior chamber			H21.31*	Exudative cysts of iris or anterior chamber			H21.31*	Exudative cysts of iris or anterior chamber			H21.31*	Exudative cysts of iris or anterior chamber			H21.31*	Exudative cysts of iris or anterior chamber			H21.31*	Exudative cysts of iris or anterior chamber			H21.31*	Exudative cysts of iris or anterior chamber			H21.31*	Exudative cysts of iris or anterior chamber			H21.31*	Exudative cysts of iris or anterior chamber			H21.31*	Exudative cysts of iris or anterior chamber			H21.31*	Exudative cysts of iris or anterior chamber			H21.31*	Exudative cysts of iris or anterior chamber			H21.31*	Exudative cysts of iris or anterior chamber			H21.31*	Exudative cysts of iris or anterior chamber			H21.31*	Exudative cysts of iris or anterior chamber			H21.31*	Exudative cysts of iris or anterior chamber			H21.31*	Exudative cysts of iris or anterior chamber			H21.31*	Exudative cysts of iris or anterior chamber			H21.31*	Exudative cysts of iris or anterior chamber			H21.31*	Exudative cysts of iris or anterior chamber			H21.31*	Exudative cysts of iris or anterior chamber			H21.31*	Exudative cysts of iris or anterior chamber			H21.31*	Exudative cysts of iris or anterior chamber			H21.31*	Exudative cysts of iris or anterior chamber			H21.31*	Exudative cysts of iris or anterior chamber			H21.31*	Exudative cysts of iris or anterior chamber			H21.31*	Exudative cysts of iris or anterior chamber			H21.31*	Exudative cysts of iris or anterior chamber			H21.31*	Exudative cysts of iris or anterior chamber			H21.31*	Exudative cysts of iris or anterior chamber			H21.31*	Exudative cysts of iris or anterior chamber			H21.31*	Exudative cysts of iris or anterior chamber			H21.31*	Exudative cysts of iris or anterior chamber			H21.31*	Exudative cysts of iris or anterior chamber			H21.31*	Exudative cysts of iris or anterior chamber			H21.31*	Exudative cysts of iris or anterior chamber			H21.31*	Exudative cysts of iris or anterior chamber			H21.31*	Exudative cysts of iris or anterior chamber			H21.31*	Exudative cysts of iris or anterior chamber			H21.31*	Exudative cysts of iris or anterior chamber			H21.31*	Exudative cysts of iris or anterior chamber			H21.31*	Exudative cysts of iris or anterior chamber			H21.31*	Exudative cysts of iris or anterior chamber			H21.31*	Exudative cysts of iris or anterior chamber			H21.31*	Exudative cysts of iris or anterior chamber			H21.31*	Exudative cysts of iris or anterior chamber			H21.31*	Exudative cysts of iris or anterior chamber			H21.31*	Exudative cysts of iris or anterior chamber			H21.31*	Exudative cysts of iris or anterior chamber			H21.31*	Exudative cysts of iris or anterior chamber			H21.31*	Exudative cysts of iris or anterior chamber			H21.31*	Exudative cysts of iris or anterior chamber			H21.31*	Exudative cysts of iris or anterior chamber			H21.31*	Exudative cysts of iris or anterior chamber			H21.31*	Exudative cysts of iris or anterior chamber			H21.31*	Exudative cysts of iris or anterior chamber			H21.31*	Exudative cysts of iris or anterior chamber			H21.31*	Exudative cysts of iris or anterior chamber			H21.31*	Exudative cysts of iris or anterior chamber			H21.31*	Exudative cysts of iris or anterior chamber			H21.31*	Exudative cysts of iris or anterior chamber			H21.31*	Exudative cysts of iris or anterior chamber			H21.31*	Exudative cysts of iris or anterior chamber			H21.31*	Exudative cysts of iris or anterior chamber			H21.31*	Exudative cysts of iris or anterior chamber			H21.31*	Exudative cysts of iris or anterior chamber			H21.31*	Exudative cysts of iris or anterior chamber			H21.31*	Exudative cysts of iris or anterior chamber			H21.31*	Exudative cysts of iris or anterior chamber			H21.31*	Exudative cysts of iris or anterior chamber			H21.31*	Exudative cysts of iris or anterior chamber			H21.31*	Exudative cysts of iris or anterior chamber			H21.31*	Exudative cysts of iris or anterior chamber			H21.31*	Exudative cysts of iris or anterior chamber			H21.31*	Exudative cysts of iris or anterior chamber			H21.31*	Exudative cysts of iris or anterior chamber			H21.31*	Exudative cysts of iris or anterior chamber			H21.31*	Exudative cysts of iris or anterior chamber			H21.31*	Exudative cysts of iris or anterior chamber			H21.31*	Exudative cysts of iris or anterior chamber			H21.31*	Exudative cysts of iris or anterior chamber			H21.31*	Exudative cysts of iris or anterior chamber			H21.31*	Exudative cysts of iris or anterior chamber			H21.31*	Exudative cysts of iris or anterior chamber			H21.31*	Exudative cysts of iris or anterior chamber			H21.31*	Exudative cysts of iris or anterior chamber			H21.31*	Exudative cysts of iris or anterior chamber			H21.31*	Exudative cysts of iris or anterior chamber			H21.31*	Exudative cysts of iris or anterior chamber			H21.31*	Exudative cysts of iris or anterior chamber			H21.31*	Exudative cysts of iris or anterior chamber			H21.31*	Exudative cysts of iris or anterior chamber			H21.31*	Exudative cysts of iris or anterior chamber			H21.31*	Exudative cysts of iris or anterior chamber			H21.31*	Exudative cysts of iris or anterior chamber			H21.31*	Exudative cysts of iris or anterior chamber			H21.31*	Exudative cysts of iris or anterior chamber			H21.31*	Exudative cysts of iris or anterior chamber			H21.31*	Exudative cysts of iris or anterior chamber			H21.31*	Exudative cysts of iris or anterior chamber			H21.31*	Exudative cysts of iris or anterior chamber			H21.31*	Exudative cysts of iris or anterior chamber			H21.31*	Exudative cysts of iris or anterior chamber			H21.31*	Exudative cysts of iris or anterior chamber			H21.31*	Exudative cysts of iris or anterior chamber			H21.31*	Exudative cysts of iris or anterior chamber			H21.31*	Exudative cysts of iris or anterior chamber			H21.31*	Exudative cysts of iris or anterior chamber			H21.31*	Exudative cysts of iris or anterior chamber			H21.31*	Exudative cysts of iris or anterior chamber			H21.31*	Exudative cysts of iris or anterior chamber			H21.31*	Exudative cysts of iris or anterior chamber			H21.31*	Exudative cysts of iris or anterior chamber			H21.31*	Exudative cysts of iris or anterior chamber			H21.31*	Exudative cysts of iris or anterior chamber			H21.31*	Exudative cysts of iris or anterior chamber			H21.31*	Exudative cysts of iris or anterior chamber			H21.31*	Exudative cysts of iris or anterior chamber			H21.31*	Exudative cysts of iris or anterior chamber			H21.31*	Exudative cysts of iris or anterior chamber			H21.31*	Exudative cysts of iris or anterior chamber			H21.31*	Exudative cysts of iris or anterior chamber			H21.31*	Exudative cysts of iris or anterior chamber			H21.31*	Exudative cysts of iris or anterior chamber			H21.31*	Exudative cysts of iris or anterior chamber			H21.31*	Exudative cysts of iris or anterior chamber			H21.31*	Exudative cysts of iris or anterior chamber			H21.31*	Exudative cysts of iris or anterior chamber			H21.31*	Exudative cysts of iris or anterior chamber			H21.31*	Exudative cysts of iris or anterior chamber			H21.31*	Exudative cysts of iris or anterior chamber			H21.31*	Exudative cysts of iris or anterior chamber			H21.31*	Exudative cysts of iris or anterior chamber			H21.31*	Exudative cysts of iris or anterior chamber			H21.31*	Exudative cysts of iris or anterior chamber			H21.31*	Exudative cysts of iris or anterior chamber			H21.31*	Exudative cysts of iris or anterior chamber			H21.31*	Exudative cysts of iris or anterior chamber			H21.31*	Exudative cysts of iris or anterior chamber			H21.31*	Exudative cysts of iris or anterior chamber			H21.31*	Exudative cysts of iris or anterior chamber			H21.31*	Exudative cysts of iris or anterior chamber			H21.31*	Exudative cysts of iris or anterior chamber			H21.31*	Exudative cysts of iris or anterior chamber			H21.31*	Exudative cysts of iris or anterior chamber			H21.31*	Exudative cysts of iris or anterior chamber			H21.31*	Exudative cysts of iris or anterior chamber			H21.31*	Exudative cysts of iris or anterior chamber			H21.31*	Exudative cysts of iris or anterior chamber			H21.31*	Exudative cysts of iris or anterior chamber			H21.31*	Exudative cysts of iris or anterior chamber			H21.31*	Exudative cysts of iris or anterior chamber			H21.31*	Exudative cysts of iris or anterior chamber			H21.31*	Exudative cysts of iris or anterior chamber			H21.31*	Exudative cysts of iris or anterior chamber			H21.31*	Exudative cysts of iris or anterior chamber			H21.31*	Exudative cysts of iris or anterior chamber			H21.31*	Exudative cysts of iris or anterior chamber			H21.31*	Exudative cysts of iris or anterior chamber			H21.31*	Exudative cysts of iris or anterior chamber			H21.31*	Exudative cysts of iris or anterior chamber			H21.31*	Exudative cysts of iris or anterior chamber			H21.31*	Exudative cysts of iris or anterior chamber			H21.31*	Exudative cysts of iris or anterior chamber			H21.31*	Exudative cysts of iris or anterior chamber			H21.31*	Exudative cysts of iris or anterior chamber			H21.31*	Exudative cysts of iris or anterior chamber			H21.31*	Exudative cysts of iris or anterior chamber			H21.31*	Exudative cysts of iris or anterior chamber			H21.31*	Exudative cysts of iris or anterior chamber			H21.31*	Exudative cysts of iris or anterior chamber			H21.31*	Exudative cysts of iris or anterior chamber			H21.31*	Exudative cysts of iris or anterior chamber			H21.31*	Exudative cysts of iris or anterior chamber			H21.31*	Exudative cysts of iris or anterior chamber			H21.31*	Exudative cysts of iris or anterior chamber			H21.31*	Exudative cysts of iris or anterior chamber			H21.31*	Exudative cysts of iris or anterior chamber			H21.31*	Exudative cysts of iris or anterior chamber			H21.31*	Exudative cysts of iris or anterior chamber			H21.31*	Exudative cysts of iris or anterior chamber			H21.31*	Exudative cysts of iris or anterior chamber			H21.31*	Exudative cysts of iris or anterior chamber			H21.31*	Exudative cysts of iris or anterior chamber			H21.31*	Exudative cysts of iris or anterior chamber			H21.31*	Exudative cysts of iris or anterior chamber			H21.31*	Exudative cysts of iris or anterior chamber			H21.31*	Exudative cysts of iris or anterior chamber			H21.31*	Exudative cysts of iris or anterior chamber			H21.31*	Exudative cysts of iris or anterior chamber			H21.31*	Exudative cysts of iris or anterior chamber			H21.31*	Exudative cysts of iris or anterior chamber			H21.31*	Exudative cysts of iris or anterior chamber			H21.31*	Exudative cysts of iris or anterior chamber			H21.31*	Exudative cysts of iris or anterior chamber			H21.31*	Exudative cysts of iris or anterior chamber			H21.31*	Exudative cysts of iris or anterior chamber			H21.31*	Exudative cysts of iris or anterior chamber			H21.31*	Exudative cysts of iris or anterior chamber			H21.31*	Exudative cysts of iris or anterior chamber			H21.31*	Exudative cysts of iris or anterior chamber			H21.31*	Exudative cysts of iris or anterior chamber			H21.31*	Exudative cysts of iris or anterior chamber			H21.31*	Exudative cysts of iris or anterior chamber			H21.31*	Exudative cysts of iris or anterior chamber			H21.31*	Exudative cysts of iris or anterior chamber			H21.31*	Exudative cysts of iris or anterior chamber			H21.31*	Exudative cysts of iris or anterior chamber			H21.31*	Exudative cysts of iris or anterior chamber			H21.31*	Exudative cysts of iris or anterior chamber			H21.31*	Exudative cysts of iris or anterior chamber			H21.31*	Exudative cysts of iris or anterior chamber			H21.31*	Exudative cysts of iris or anterior chamber			H21.31*	Exudative cysts of iris or anterior chamber			H21.31*	Exudative cysts of iris or anterior chamber			H21.31*	Exudative cysts of iris or anterior chamber			H21.31*	Exudative cysts of iris or anterior chamber			H21.31*	Exudative cysts of iris or anterior chamber			H21.31*	Exudative cysts of iris or anterior chamber			H21.31*	Exudative cysts of iris or anterior chamber			H21.31*	Exudative cysts of iris or anterior chamber			H21.31*	Exudative cysts of iris or anterior chamber			H21.31*	Exudative cysts of iris or anterior chamber			H21.31*	Exudative cysts of iris or anterior chamber			H21.31*	Exudative cysts of iris or anterior chamber			H21.31*	Exudative cysts of iris or anterior chamber			H21.31*	Exudative cysts of iris or anterior chamber			H21.31*	Exudative cysts of iris or anterior chamber			H21.31*	Exudative cysts of iris or anterior chamber			H21.31*	Exudative cysts of iris or anterior chamber			H21.31*	Exudative cysts of iris or anterior chamber			H21.31*	Exudative cysts of iris or anterior chamber			H21.31*	Exudative cysts of iris or anterior chamber			H21.31*	Exudative cysts of iris or anterior chamber			H21.31*	Exudative cysts of iris or anterior chamber			H21.31*	Exudative cysts of iris or anterior chamber			H21.31*	Exudative cysts of iris or anterior chamber			H21.31*	Exudative cysts of iris or anterior chamber			H21.31*	Exudative cysts of iris or anterior chamber			H21.31*	Exudative cysts of iris or anterior chamber			H21.31*	Exudative cysts of iris or anterior chamber			H21.31*	Exudative cysts of iris or anterior chamber			H21.31*	Exudative cysts of iris or anterior chamber			H21.31*	Exudative cysts of iris or anterior chamber			H21.31*	Exudative cysts of iris or anterior chamber			H21.31*	Exudative cysts of iris or anterior chamber			H21.31*	Exudative cysts of iris or anterior chamber			H21.31*	Exudative cysts of iris or anterior chamber			H21.31*	Exudative cysts of iris or anterior chamber			H21.31*	Exudative cysts of iris or anterior chamber			H21.31*	Exudative cysts of iris or anterior chamber			H21.31*	Exudative cysts of iris or anterior chamber			H21.31*	Exudative cysts of iris or anterior chamber			H21.31*	Exudative cysts of iris or anterior chamber			H21.31*	Exudative cysts of iris or anterior chamber			H21.31*	Exudative cysts of iris or anterior chamber			H21.31*	Exudative cysts of iris or anterior chamber			H21.31*	Exudative cysts of iris or anterior chamber			H21.31*	Exudative cysts of iris or anterior chamber			H21.31*	Exudative cysts of iris or anterior chamber			H21.31*	Exudative cysts of iris or anterior chamber			H21.31*	Exudative cysts of iris or anterior chamber			H21.31*	Exudative cysts of iris or anterior chamber			H21.31*	Exudative cysts of iris or anterior chamber			H21.31*	Exudative cysts of iris or anterior chamber			H21.31*	Exudative cysts of iris or anterior chamber			H21.31*	Exudative cysts of iris or anterior chamber			H21.31*	Exudative cysts of iris or anterior chamber			H21.31*	Exudative cysts of iris or anterior chamber			H21.31*	Exudative cysts of iris or anterior chamber			H21.31*	Exudative cysts of iris or anterior chamber			H21.31*	Exudative cysts of iris or anterior chamber			H21.31*	Exudative cysts of iris or anterior chamber			H21.31*	Exudative cysts of iris or anterior chamber			H21.31*	Exudative cysts of iris or anterior chamber			H21.31*	Exudative cysts of iris or anterior chamber			H21.31*	Exudative cysts of iris or anterior chamber			H21.31*	Exudative cysts of iris or anterior chamber			H21.31*	Exudative cysts of iris or anterior chamber			H21.31*	Exudative cysts of iris or anterior chamber			H21.31*	Exudative cysts of iris or anterior chamber			H21.31*	Exudative cysts of iris or anterior chamber			H21.31*	Exudative cysts of iris or anterior chamber			H21.31*	Exudative cysts of iris or anterior chamber			H21.31*	Exudative cysts of iris or anterior chamber			H21.31*	Exudative cysts of iris or anterior chamber			H21.31*	Exudative cysts of iris or anterior chamber			H21.31*	Exudative cysts of iris or anterior chamber			H21.31*	Exudative cysts of iris or anterior chamber			H21.31*	Exudative cysts of iris or anterior chamber			H21.31*	Exudative cysts of iris or anterior chamber			H21.31*	Exudative cysts of iris or anterior chamber			H21.31*	Exudative cysts of iris or anterior chamber			H21.31*	Exudative cysts of iris or anterior chamber			H21.31*	Exudative cysts of iris or anterior chamber			H21.31*	Exudative cysts of iris or anterior chamber			H21.31*	Exudative cysts of iris or anterior chamber			H21.31*	Exudative cysts of iris or anterior chamber			H21.31*	Exudative cysts of iris or anterior chamber			H21.31*	Exudative cysts of iris or anterior chamber			H21.31*	Exudative cysts of iris or anterior chamber			H21.31*	Exudative cysts of iris or anterior chamber			H21.31*	Exudative cysts of iris or anterior chamber			H21.31*	Exudative cysts of iris or anterior chamber			H21.31*	Exudative cysts of iris or anterior chamber			H21.31*	Exudative cysts of iris or anterior chamber			H21.31*	Exudative cysts of iris or anterior chamber			H21.31*	Exudative cysts of iris or anterior chamber			H21.31*	Exudative cysts of iris or anterior chamber			H21.31*	Exudative cysts of iris or anterior chamber			H21.31*	Exudative cysts of iris or anterior chamber			H21.31*	Exudative cysts of iris or anterior chamber			H21.31*	Exudative cysts of iris or anterior chamber			H21.31*	Exudative cysts of iris or anterior chamber			H21.31*	Exudative cysts of iris or anterior chamber			H21.31*	Exudative cysts of iris or anterior chamber			H21.31*	Exudative cysts of iris or anterior chamber			H21.31*	Exudative cysts of iris or anterior chamber			H21.31*	Exudative cysts of iris or anterior chamber			H21.31*	Exudative cysts of iris or anterior chamber			H21.31*	Exudative cysts of iris or anterior chamber			H21.31*	Exudative cysts of iris or anterior chamber			H21.31*	Exudative cysts of iris or anterior chamber			H21.31*	Exudative cysts of iris or anterior chamber			H21.31*	Exudative cysts of iris or anterior chamber			H21.31*	Exudative cysts of iris or anterior chamber			H21.31*	Exudative cysts of iris or anterior chamber			H21.31*	Exudative cysts of iris or anterior chamber			H21.31*	Exudative cysts of iris or anterior chamber			H21.31*	Exudative cysts of iris or anterior chamber			H21.31*	Exudative cysts of iris or anterior chamber			H21.31*	Exudative cysts of iris or anterior chamber			H21.31*	Exudative cysts of iris or anterior chamber			H21.31*	Exudative cysts of iris or anterior chamber			H21.31*	Exudative cysts of iris or anterior chamber			H21.31*	Exudative cysts of iris or anterior chamber			H21.31*	Exudative cysts of iris or anterior chamber			H21.31*	Exudative cysts of iris or anterior chamber			H21.31*	Exudative cysts of iris or anterior chamber			H21.31*	Exudative cysts of iris or anterior chamber			H21.31*	Exudative cysts of iris or anterior chamber			H21.31*	Exudative cysts of iris or anterior chamber			H21.31*	Exudative cysts of iris or anterior chamber			H21.31*	Exudative cysts of iris or anterior chamber			H21.31*	Exudative cysts of iris or anterior chamber			H21.31*	Exudative cysts of iris or anterior chamber			H21.31*	Exudative cysts of iris or anterior chamber			H21.31*	Exudative cysts of iris or anterior chamber			H21.31*	Exudative cysts of iris or anterior chamber			H21.31*	Exudative cysts of iris or anterior chamber			H21.31*	Exudative cysts of iris or anterior chamber			H21.31*	Exudative cysts of iris or anterior chamber			H21.31*	Exudative cysts of iris or anterior chamber			H21.31*	Exudative cysts of iris or anterior chamber			H21.31*	Exudative cysts of iris or anterior chamber			H21.31*	Exudative cysts of iris or anterior chamber			H21.31*	Exudative cysts of iris or anterior chamber			H21.31*	Exudative cysts of iris or anterior chamber			H21.31*	Exudative cysts of iris or anterior chamber			H21.31*	Exudative cysts of iris or anterior chamber			H21.31*	Exudative cysts of iris or anterior chamber			H21.31*	Exudative cysts of iris or anterior chamber			H21.31*	Exudative cysts of iris or anterior chamber			H21.31*	Exudative cysts of iris or anterior chamber			H21.31*	Exudative cysts of iris or anterior chamber			H21.31*	Exudative cysts of iris or anterior chamber			H21.31*	Exudative cysts of iris or anterior chamber			H21.31*	Exudative cysts of iris or anterior chamber			H21.31*	Exudative cysts of iris or anterior chamber			H21.31*	Exudative cysts of iris or anterior chamber			H21.31*	Exudative cysts of iris or anterior chamber			H21.31*	Exudative cysts of iris or anterior chamber			H21.31*	Exudative cysts of iris or anterior chamber			H21.31*	Exudative cysts of iris or anterior chamber			H21.31*	Exudative cysts of iris or anterior chamber			H21.31*	Exudative cysts of iris or anterior chamber			H21.31*	Exudative cysts of iris or anterior chamber			H21.31*	Exudative cysts of iris or anterior chamber			H21.31*	Exudative cysts of iris or anterior chamber			H21.31*	Exudative cysts of iris or anterior chamber			H21.31*	Exudative cysts of iris or anterior chamber			H21.31*	Exudative cysts of iris or anterior chamber			H21.31*	Exudative cysts of iris or anterior chamber			H21.31*	Exudative cysts of iris or anterior chamber			H21.31*	Exudative cysts of iris or anterior chamber			H21.31*	Exudative cysts of iris or anterior chamber			H21.31*	Exudative cysts of iris or anterior chamber			H21.31*	Exudative cysts of iris or anterior chamber			H21.31*	Exudative cysts of iris or anterior chamber			H21.31*	Exudative cysts of iris or anterior chamber			H21.31*	Exudative cysts of iris or anterior chamber			H21.31*	Exudative cysts of iris or anterior chamber			H21.31*	Exudative cysts of iris or anterior chamber			H21.31*	Exudative cysts of iris or anterior chamber			H21.31*	Exudative cysts of iris or anterior chamber			H21.31*	Exudative cysts of iris or anterior chamber			H21.31*	Exudative cysts of iris or anterior chamber			H21.31*	Exudative cysts of iris or anterior chamber			H21.31*	Exudative cysts of iris or anterior chamber			H21.31*	Exudative cysts of iris or anterior chamber			H21.31*	Exudative cysts of iris or anterior chamber			H21.31*	Exudative cysts of iris or anterior chamber			H21.31*	Exudative cysts of iris or anterior chamber			H21.31*	Exudative cysts of iris or anterior chamber			H21.31*	Exudative cysts of iris or anterior chamber			H21.31*	Exudative cysts of iris or anterior chamber			H21.31*	Exudative cysts of iris or anterior chamber			H21.31*	Exudative cysts of iris or anterior chamber			H21.31*	Exudative cysts of iris or anterior chamber			H21.31*	Exudative cysts of iris or anterior chamber			H21.31*	Exudative cysts of iris or anterior chamber			H21.31*	Exudative cysts of iris or anterior chamber			H21.31*	Exudative cysts of iris or anterior chamber			H21.31*	Exudative cysts of iris or anterior chamber			H21.31*	Exudative cysts of iris or anterior chamber			H21.31*	Exudative cysts of iris or anterior chamber			H21.31*	Exudative cysts of iris or anterior chamber			H21.31*	Exudative cysts of iris or anterior chamber			H21.31*	Exudative cysts of iris or anterior chamber			H21.31*	Exudative cysts of iris or anterior chamber			H21.31*	Exudative cysts of iris or anterior chamber			H21.31*	Exudative cysts of iris or anterior chamber			H21.31*	Exudative cysts of iris or anterior chamber			H21.31*	Exudative cysts of iris or anterior chamber			H21.31*	Exudative cysts of iris or anterior chamber			H21.31*	Exudative cysts of iris or anterior chamber			H21.31*	Exudative cysts of iris or anterior chamber			H21.31*	Exudative cysts of iris or anterior chamber			H21.31*	Exudative cysts of iris or anterior chamber			H21.31*	Exudative cysts of iris or anterior chamber			H21.31*	Exudative cysts of iris or anterior chamber			H21.31*	Exudative cysts of iris or anterior chamber			H21.31*	Exudative cysts of iris or anterior chamber			H21.31*	Exudative cysts of iris or anterior chamber			H21.31*	Exudative cysts of iris or anterior chamber			H21.31*	Exudative cysts of iris or anterior chamber			H21.31*	Exudative cysts of iris or anterior chamber			H21.31*	Exudative cysts of iris or anterior chamber			H21.31*	Exudative cysts of iris or anterior chamber			H21.31*	Exudative cysts of iris or anterior chamber			H21.31*	Exudative cysts of iris or anterior chamber			H21.31*	Exudative cysts of iris or anterior chamber			H21.31*	Exudative cysts of iris or anterior chamber			H21.31*	Exudative cysts of iris or anterior chamber			H21.31*	Exudative cysts of iris or anterior chamber			H21.31*	Exudative cysts of iris or anterior chamber			H21.31*	Exudative cysts of iris or anterior chamber			H21.31*	Exudative cysts of iris or anterior chamber			H21.31*	Exudative cysts of iris or anterior chamber			H21.31*	Exudative cysts of iris or anterior chamber			H21.31*	Exudative cysts of iris or anterior chamber			H21.31*	Exudative cysts of iris or anterior chamber			H21.31*	Exudative cysts of iris or anterior chamber			H21.31*	Exudative cysts of iris or anterior chamber			H21.31*	Exudative cysts of iris or anterior chamber			H21.31*	Exudative cysts of iris or anterior chamber			H21.31*	Exudative cysts of iris or anterior chamber			H21.31*	Exudative cysts of iris or anterior chamber			H21.31*	Exudative cysts of iris or anterior chamber			H21.31*	Exudative cysts of iris or anterior chamber			H21.31*	Exudative cysts of iris or anterior chamber			H21.31*	Exudative cysts of iris or anterior chamber			H21.31*	Exudative cysts of iris or anterior chamber			H21.31*	Exudative cysts of iris or anterior chamber			H21.31*	Exudative cysts of iris or anterior chamber			H21.31*	Exudative cysts of iris or anterior chamber			H21.31*	Exudative cysts of iris or anterior chamber			H21.31*	Exudative cysts of iris or anterior chamber			H21.31*	Exudative cysts of iris or anterior chamber			H21.31*	Exudative cysts of iris or anterior chamber			H21.31*	Exudative cysts of iris or anterior chamber			H21.31*	Exudative cysts of iris or anterior chamber			H21.31*	Exudative cysts of iris or anterior chamber			H21.31*	Exudative cysts of iris or anterior chamber			H21.31*	Exudative cysts of iris or anterior chamber			H21.31*	Exudative cysts of iris or anterior chamber			H21.31*	Exudative cysts of iris or anterior chamber			H21.31*	Exudative cysts of iris or anterior chamber			H21.31*	Exudative cysts of iris or anterior chamber			H21.31*	Exudative cysts of iris or anterior chamber			H21.31*	Exudative cysts of iris or anterior chamber			H21.31*	Exudative cysts of iris or anterior chamber			H21.31*	Exudative cysts of iris or anterior chamber			H21.31*	Exudative cysts of iris or anterior chamber			H21.31*	Exudative cysts of iris or anterior chamber			H21.31*	Exudative cysts of iris or anterior chamber			H21.31*	Exudative cysts of iris or anterior chamber			H21.31*	Exudative cysts of iris or anterior chamber			H21.31*	Exudative cysts of iris or anterior chamber			H21.31*	Exudative cysts of iris or anterior chamber			H21.31*	Exudative cysts of iris or anterior chamber			H21.31*	Exudative cysts of iris or anterior chamber			H21.31*	Exudative cysts of iris or anterior chamber			H21.31*	Exudative cysts of iris or anterior chamber			H21.31*	Exudative cysts of iris or anterior chamber			H21.31*	Exudative cysts of iris or anterior chamber			H21.31*	Exudative cysts of iris or anterior chamber			H21.31*	Exudative cysts of iris or anterior chamber			H21.31*	Exudative cysts of iris or anterior chamber			H21.31*	Exudative cysts of iris or anterior chamber			H21.31*	Exudative cysts of iris or anterior chamber			H21.31*	Exudative cysts of iris or anterior chamber			H21.31*	Exudative cysts of iris or anterior chamber			H21.31*	Exudative cysts of iris or anterior chamber			H21.31*	Exudative cysts of iris or anterior chamber			H21.31*	Exudative cysts of iris or anterior chamber			H21.31*	Exudative cysts of iris or anterior chamber			H21.31*	Exudative cysts of iris or anterior chamber			H21.31*	Exudative cysts of iris or anterior chamber			H21.31*	Exudative cysts of iris or anterior chamber			H21.31*	Exudative cysts of iris or anterior chamber			H21.31*	Exudative cysts of iris or anterior chamber			H21.31*	Exudative cysts of iris or anterior chamber			H21.31*	Exudative cysts of iris or anterior chamber			H21.31*	Exudative cysts of iris or anterior chamber			H21.31*	Exudative cysts of iris or anterior chamber			H21.31*	Exudative cysts of iris or anterior chamber			H21.31*	Exudative cysts of iris or anterior chamber			H21.31*	Exudative cysts of iris or anterior chamber			H21.31*	Exudative cysts of iris or anterior chamber			H21.31*	Exudative cysts of iris or anterior chamber			H21.31*	Exudative cysts of iris or anterior chamber			H21.31*	Exudative cysts of iris or anterior chamber			H21.31*	Exudative cysts of iris or anterior chamber			H21.31*	Exudative cysts of iris or anterior chamber			H21.31*	Exudative cysts of iris or anterior chamber			H21.31*	Exudative cysts of iris or anterior chamber			H21.31*	Exudative cysts of iris or anterior chamber			H21.31*	Exudative cysts of iris or anterior chamber			H21.31*	Exudative cysts of iris or anterior chamber			H21.31*	Exudative cysts of iris or anterior chamber			H21.31*	Exudative cysts of iris or anterior chamber			H21.31*	Exudative cysts of iris or anterior chamber			H21.31*	Exudative cysts of iris or anterior chamber			H21.31*	Exudative cysts of iris or anterior chamber			H21.31*	Exudative cysts of iris or anterior chamber			H21.31*	Exudative cysts of iris or anterior chamber			H21.31*	Exudative cysts of iris or anterior chamber			H21.31*	Exudative cysts of iris or anterior chamber			H21.31*	Exudative cysts of iris or anterior chamber			H21.31*	Exudative cysts of iris or anterior chamber			H21.31*	Exudative cysts of iris or anterior chamber			H21.31*	Exudative cysts of iris or anterior chamber			H21.31*	Exudative cysts of iris or anterior chamber			H21.31*	Exudative cysts of iris or anterior chamber			H21.31*	Exudative cysts of iris or anterior chamber			H21.31*	Exudative cysts of iris or anterior chamber			H21.31*	Exudative cysts of iris or anterior chamber			H21.31*	Exudative cysts of iris or anterior chamber			H21.31*	Exudative cysts of iris or anterior chamber			H21.31*	Exudative cysts of iris or anterior chamber			H21.31*	Exudative cysts of iris or anterior chamber			H21.31*	Exudative cysts of iris or anterior chamber			H21.31*	Exudative cysts of iris or anterior chamber			H21.31*	Exudative cysts of iris or anterior chamber			H21.31*	Exudative cysts of iris or anterior chamber			H21.31*	Exudative cysts of iris or anterior chamber			H21.31*	Exudative cysts of iris or anterior chamber			H21.31*	Exudative cysts of iris or anterior chamber			H21.31*	Exudative cysts of iris or anterior chamber			H21.31*	Exudative cysts of iris or anterior chamber			H21.31*	Exudative cysts of iris or anterior chamber			H21.31*	Exudative cysts of iris or anterior chamber			H21.31*	Exudative cysts of iris or anterior chamber			H21.31*	Exudative cysts of iris or anterior chamber			H21.31*	Exudative cysts of iris or anterior chamber			H21.31*	Exudative cysts of iris or anterior chamber			H21.31*	Exudative cysts of iris or anterior chamber			H21.31*	Exudative cysts of iris or anterior chamber			H21.31*	Exudative cysts of iris or anterior chamber			H21.31*	Exudative cysts of iris or anterior chamber			H21.31*	Exudative cysts of iris or anterior chamber			H21.31*	Exudative cysts of iris or anterior chamber			H21.31*	Exudative cysts of iris or anterior chamber			H21.31*	Exudative cysts of iris or anterior chamber			H21.31*	Exudative cysts of iris or anterior chamber			H21.31*	Exudative cysts of iris or anterior chamber			H21.31*	Exudative cysts of iris or anterior chamber			H21.31*	Exudative cysts of iris or anterior chamber			H21.31*	Exudative cysts of iris or anterior chamber			H21.31*	Exudative cysts of iris or anterior chamber			H21.31*	Exudative cysts of iris or anterior chamber			H21.31*	Exudative cysts of iris or anterior chamber			H21.31*	Exudative cysts of iris or anterior chamber			H21.31*	Exudative cysts of iris or anterior chamber			H21.31*	Exudative cysts of iris or anterior chamber			H21.31*	Exudative cysts of iris or anterior chamber			H21.31*	Exudative cysts of iris or anterior chamber			H21.31*	Exudative cysts of iris or anterior chamber			H21.31*	Exudative cysts of iris or anterior chamber			H21.31*	Exudative cysts of iris or anterior chamber			H21.31*	Exudative cysts of iris or anterior chamber			H21.31*	Exudative cysts of iris or anterior chamber			H21.31*	Exudative cysts of iris or anterior chamber			H21.31*	Exudative cysts of iris or anterior chamber			H21.31*	Exudative cysts of iris or anterior chamber			H21.31*	Exudative cysts of iris or anterior chamber			H21.31*	Exudative cysts of iris or anterior chamber			H21.31*	Exudative cysts of iris or anterior chamber			H21.31*	Exudative cysts of iris or anterior chamber			H21.31*	Exudative cysts of iris or anterior chamber			H21.31*	Exudative cysts of iris or anterior chamber			H21.31*	Exudative cysts of iris or anterior chamber			H21.31*	Exudative cysts of iris or anterior chamber			H21.31*	Exudative cysts of iris or anterior chamber			H21.31*	Exudative cysts of iris or anterior chamber			H21.31*	Exudative cysts of iris or anterior chamber			H21.31*	Exudative cysts of iris or anterior chamber			H21.31*	Exudative cysts of iris or anterior chamber			H21.31*	Exudative cysts of iris or anterior chamber			H21.31*	Exudative cysts of iris or anterior chamber			H21.31*	Exudative cysts of iris or anterior chamber			H21.31*	Exudative cysts of iris or anterior chamber			H21.31*	Exudative cysts of iris or anterior chamber			H21.31*	Exudative cysts of iris or anterior chamber			H21.31*	Exudative cysts of iris or anterior chamber			H21.31*	Exudative cysts of iris or anterior chamber			H21.31*	Exudative cysts of iris or anterior chamber			H21.31*	Exudative cysts of iris or anterior chamber			H21.31*	Exudative cysts of iris or anterior chamber			H21.31*	Exudative cysts of iris or anterior chamber			H21.31*	Exudative cysts of iris or anterior chamber			H21.31*	Exudative cysts of iris or anterior chamber			H21.31*	Exudative cysts of iris or anterior chamber			H21.31*	Exudative cysts of iris or anterior chamber			H21.31*	Exudative cysts of iris or anterior chamber			H21.31*	Exudative cysts of iris or anterior chamber			H21.31*	Exudative cysts of iris or anterior chamber			H21.31*	Exudative cysts of iris or anterior chamber			H21.31*	Exudative cysts of iris or anterior chamber			H21.31*	Exudative cysts of iris or anterior chamber			H21.31*	Exudative cysts of iris or anterior chamber			H21.31*	Exudative cysts of iris or anterior chamber			H21.31*	Exudative cysts of iris or anterior chamber			H21.31*	Exudative cysts of iris or anterior chamber			H21.31*	Exudative cysts of iris or anterior chamber			H21.31*	Exudative cysts of iris or anterior chamber			H21.31*	Exudative cysts of iris or anterior chamber			H21.31*	Exudative cysts of iris or anterior chamber			H21.31*	Exudative cysts of iris or anterior chamber			H21.31*	Exudative cysts of iris or anterior chamber			H21.31*	Exudative cysts of iris or anterior chamber			H21.31*	Exudative cysts of iris or anterior chamber			H21.31*	Exudative cysts of iris or anterior chamber			H21.31*	Exudative cysts of iris or anterior chamber			H21.31*	Exudative cysts of iris or anterior chamber			H21.31*	Exudative cysts of iris or anterior chamber			H21.31*	Exudative cysts of iris or anterior chamber			H21.31*	Exudative cysts of iris or anterior chamber			H21.31*	Exudative cysts of iris or anterior chamber			H21.31*	Exudative cysts of iris or anterior chamber			H21.31*	Exudative cysts of iris or anterior chamber			H21.31*	Exudative cysts of iris or anterior chamber			H21.31*	Exudative cysts of iris or anterior chamber			H21.31*	Exudative cysts of iris or anterior chamber			H21.31*	Exudative cysts of iris or anterior chamber			H21.31*	Exudative cysts of iris or anterior chamber			H21.31*	Exudative cysts of iris or anterior chamber			H21.31*	Exudative cysts of iris or anterior chamber			H21.31*	Exudative cysts of iris or anterior chamber			H21.31*	Exudative cysts of iris or anterior chamber			H21.31*	Exudative cysts of iris or anterior chamber			H21.31*	Exudative cysts of iris or anterior chamber			H21.31*	Exudative cysts of iris or anterior chamber			H21.31*	Exudative cysts of iris or anterior chamber			H21.31*	Exudative cysts of iris or anterior chamber			H21.31*	Exudative cysts of iris or anterior chamber			H21.31*	Exudative cysts of iris or anterior chamber			H21.31*	Exudative cysts of iris or anterior chamber			H21.31*	Exudative cysts of iris or anterior chamber			H21.31*	Exudative cysts of iris or anterior chamber			H21.31*	Exudative cysts of iris or anterior chamber			H21.31*	Exudative cysts of iris or anterior chamber			H21.31*	Exudative cysts of iris or anterior chamber			H21.31*	Exudative cysts of iris or anterior chamber			H21.31*	Exudative cysts of iris or anterior chamber			H21.31*	Exudative cysts of iris or anterior chamber			H21.31*	Exudative cysts of iris or anterior chamber			H21.31*	Exudative cysts of iris or anterior chamber			H21.31*	Exudative cysts of iris or anterior chamber			H21.31*	Exudative cysts of iris or anterior chamber			H21.31*	Exudative cysts of iris or anterior chamber			H21.31*	Exudative cysts of iris or anterior chamber			H21.31*	Exudative cysts of iris or anterior chamber			H21.31*	Exudative cysts of iris or anterior chamber			H21.31*	Exudative cysts of iris or anterior chamber			H21.31*	Exudative cysts of iris or anterior chamber			H21.31*	Exudative cysts of iris or anterior chamber			H21.31*	Exudative cysts of iris or anterior chamber			H21.31*	Exudative cysts of iris or anterior chamber			H21.31*	Exudative cysts of iris or anterior chamber			H21.31*	Exudative cysts of iris or anterior chamber			H21.31*	Exudative cysts of iris or anterior chamber			H21.31*	Exudative cysts of iris or anterior chamber			H21.31*	Exudative cysts of iris or anterior chamber			H21.31*	Exudative cysts of iris or anterior chamber			H21.31*	Exudative cysts of iris or anterior chamber			H21.31*	Exudative cysts of iris or anterior chamber			H21.31*	Exudative cysts of iris or anterior chamber			H21.31*	Exudative cysts of iris or anterior chamber			H21.31*	Exudative cysts of iris or anterior chamber			H21.31*	Exudative cysts of iris or anterior chamber			H21.31*	Exudative cysts of iris or anterior chamber			H21.31*	Exudative cysts of iris or anterior chamber			H21.31*	Exudative cysts of iris or anterior chamber			H21.31*	Exudative cysts of iris or anterior chamber			H21.31*	Exudative cysts of iris or anterior chamber			H21.31*	Exudative cysts of iris or anterior chamber			H21.31*	Exudative cysts of iris or anterior chamber			H21.31*	Exudative cysts of iris or anterior chamber			H21.31*	Exudative cysts of iris or anterior chamber			H21.31*	Exudative cysts of iris or anterior chamber			H21.31*	Exudative cysts of iris or anterior chamber			H21.31*	Exudative cysts of iris or anterior chamber			H21.31*	Exudative cysts of iris or anterior chamber			H21.31*	Exudative cysts of iris or anterior chamber			H21.31*	Exudative cysts of iris or anterior chamber			H21.31*	Exudative cysts of iris or anterior chamber			H21.31*	Exudative cysts of iris or anterior chamber			H21.31*	Exudative cysts of iris or anterior chamber			H21.31*	Exudative cysts of iris or anterior chamber			H21.31*	Exudative cysts of iris or anterior chamber			H21.31*	Exudative cysts of iris or anterior chamber			H21.31*	Exudative cysts of iris or anterior chamber			H21.31*	Exudative cysts of iris or anterior chamber			H21.31*	Exudative cysts of iris or anterior chamber			H21.31*	Exudative cysts of iris or anterior chamber			H21.31*	Exudative cysts of iris or anterior chamber			H21.31*	Exudative cysts of iris or anterior chamber			H21.31*	Exudative cysts of iris or anterior chamber			H21.31*	Exudative cysts of iris or anterior chamber			H21.31*	Exudative cysts of iris or anterior chamber			H21.31*	Exudative cysts of iris or anterior chamber			H21.31*	Exudative cysts of iris or anterior chamber			H21.31*	Exudative cysts of iris or anterior chamber			H21.31*	Exudative cysts of iris or anterior chamber			H21.31*	Exudative cysts of iris or anterior chamber			H21.31*	Exudative cysts of iris or anterior chamber			H21.31*	Exudative cysts of iris or anterior chamber			H21.31*	Exudative cysts of iris or anterior chamber			H21.31*	Exudative cysts of iris or anterior chamber			H21.31*	Exudative cysts of iris or anterior chamber			H21.31*	Exudative cysts of iris or anterior chamber			H21.31*	Exudative cysts of iris or anterior chamber			H21.31*	Exudative cysts of iris or anterior chamber			H21.31*	Exudative cysts of iris or anterior chamber			H21.31*	Exudative cysts of iris or anterior chamber			H21.31*	Exudative cysts of iris or anterior chamber			H21.31*	Exudative cysts of iris or anterior chamber			H21.31*	Exudative cysts of iris or anterior chamber			H21.31*	Exudative cysts of iris or anterior chamber			H21.31*	Exudative cysts of iris or anterior chamber			H21.31*	Exudative cysts of iris or anterior chamber			H21.31*	Exudative cysts of iris or anterior chamber			H21.31*	Exudative cysts of iris or anterior chamber			H21.31*	Exudative cysts of iris or anterior chamber			H21.31*	Exudative cysts of iris or anterior chamber			H21.31*	Exudative cysts of iris or anterior chamber			H21.31*	Exudative cysts of iris or anterior chamber			H21.31*	Exudative cysts of iris or anterior chamber			H21.31*	Exudative cysts of iris or anterior chamber			H21.31*	Exudative cysts of iris or anterior chamber			H21.31*	Exudative cysts of iris or anterior chamber			H21.31*	Exudative cysts of iris or anterior chamber			H21.31*	Exudative cysts of iris or anterior chamber			H21.31*	Exudative cysts of iris or anterior chamber			H21.31*	Exudative cysts of iris or anterior chamber			H21.31*	Exudative cysts of iris or anterior chamber			H21.31*	Exudative cysts of iris or anterior chamber			H21.31*	Exudative cysts of iris or anterior chamber			H21.31*	Exudative cysts of iris or anterior chamber			H21.31*	Exudative cysts of iris or anterior chamber			H21.31*	Exudative cysts of iris or anterior chamber			H21.31*	Exudative cysts of iris or anterior chamber			H21.31*	Exudative cysts of iris or anterior chamber			H21.31*	Exudative cysts of iris or anterior chamber			H21.31*	Exudative cysts of iris or anterior chamber			H21.31*	Exudative cysts of iris or anterior chamber			H21.31*	Exudative cysts of iris or anterior chamber			H21.31*	Exudative cysts of iris or anterior chamber			H21.31*	Exudative cysts of iris or anterior chamber			H21.31*	Exudative cysts of iris or anterior chamber			H21.31*	Exudative cysts of iris or anterior chamber			H21.31*	Exudative cysts of iris or anterior chamber			H21.31*	Exudative cysts of iris or anterior chamber			H21.31*	Exudative cysts of iris or anterior chamber			H21.31*	Exudative cysts of iris or anterior chamber			H21.31*	Exudative cysts of iris or anterior chamber			H21.31*	Exudative cysts of iris or anterior chamber			H21.31*	Exudative cysts of iris or anterior chamber			H21.31*	Exudative cysts of iris or anterior chamber			H21.31*	Exudative cysts of iris or anterior chamber			H21.31*	Exudative cysts of iris or anterior chamber			H21.31*	Exudative cysts of iris or anterior chamber			H21.31*	Exudative cysts of iris or anterior chamber			H21.31*	Exudative cysts of iris or anterior chamber			H21.31*	Exudative cysts of iris or anterior chamber			H21.31*	Exudative cysts of iris or anterior chamber			H21.31*	Exudative cysts of iris or anterior chamber			H21.31*	Exudative cysts of iris or anterior chamber			H21.31*	Exudative cysts of iris or anterior chamber			H21.31*	Exudative cysts of iris or anterior chamber			H21.31*	Exudative cysts of iris or anterior chamber			H21.31*	Exudative cysts of iris or anterior chamber			H21.31*	Exudative cysts of iris or anterior chamber			H21.31*	Exudative cysts of iris or anterior chamber			H21.31*	Exudative cysts of iris or anterior chamber			H21.31*	Exudative cysts of iris or anterior chamber			H21.31*	Exudative cysts of iris or anterior chamber			H21.31*	Exudative cysts of iris or anterior chamber			H21.31*	Exudative cysts of iris or anterior chamber			H21.31*	Exudative cysts of iris or anterior chamber			H21.31*	Exudative cysts of iris or anterior chamber			H21.31*	Exudative cysts of iris or anterior chamber			H21.31*	Exudative cysts of iris or anterior chamber			H21.31*	Exudative cysts of iris or anterior chamber			H21.31*	Exudative cysts of iris or anterior chamber			H21.31*	Exudative cysts of iris or anterior chamber			H21.31*	Exudative cysts of iris or anterior chamber			H21.31*	Exudative cysts of iris or anterior chamber			H21.31*	Exudative cysts of iris or anterior chamber			H21.31*	Exudative cysts of iris or anterior chamber			H21.31*	Exudative cysts of iris or anterior chamber			H21.31*	Exudative cysts of iris or anterior chamber			H21.31*	Exudative cysts of iris or anterior chamber			H21.31*	Exudative cysts of iris or anterior chamber			H21.31*	Exudative cysts of iris or anterior chamber			H21.31*	Exudative cysts of iris or anterior chamber			H21.31*	Exudative cysts of iris or anterior chamber			H21.31*	Exudative cysts of iris or anterior chamber			H21.31*	Exudative cysts of iris or anterior chamber			H21.31*	Exudative cysts of iris or anterior chamber			H21.31*	Exudative cysts of iris or anterior chamber			H21.31*	Exudative cysts of iris or anterior chamber			H21.31*	Exudative cysts of iris or anterior chamber			H21.31*	Exudative cysts of iris or anterior chamber			H21.31*	Exudative cysts of iris or anterior chamber			H21.31*	Exudative cysts of iris or anterior chamber			H21.31*	Exudative cysts of iris or anterior chamber			H21.31*	Exudative cysts of iris or anterior chamber			H21.31*	Exudative cysts of iris or anterior chamber			H21.31*	Exudative cysts of iris or anterior chamber			H21.31*	Exudative cysts of iris or anterior chamber			H21.31*	Exudative cysts of iris or anterior chamber			H21.31*	Exudative cysts of iris or anterior chamber			H21.31*	Exudative cysts of iris or anterior chamber			H21.31*	Exudative cysts of iris or anterior chamber			H21.31*	Exudative cysts of iris or anterior chamber			H21.31*	Exudative cysts of iris or anterior chamber			H21.31*	Exudative cysts of iris or anterior chamber			H21.31*	Exudative cysts of iris or anterior chamber			H21.31*	Exudative cysts of iris or anterior chamber			H21.31*	Exudative cysts of iris or anterior chamber			H21.31*	Exudative cysts of iris or anterior chamber			H21.31*	Exudative cysts of iris or anterior chamber			H21.31*	Exudative cysts of iris or anterior chamber			H21.31*	Exudative cysts of iris or anterior chamber			H21.31*	Exudative cysts of iris or anterior chamber			H21.31*	Exudative cysts of iris or anterior chamber			H21.31*	Exudative cysts of iris or anterior chamber			H21.31*	Exudative cysts of iris or anterior chamber			H21.31*	Exudative cysts of iris or anterior chamber			H21.31*	Exudative cysts of iris or anterior chamber			H21.31*	Exudative cysts of iris or anterior chamber			H21.31*	Exudative cysts of iris or anterior chamber			H21.31*	Exudative cysts of iris or anterior chamber			H21.31*	Exudative cysts of iris or anterior chamber			H21.31*	Exudative cysts of iris or anterior chamber			H21.31*	Exudative cysts of iris or anterior chamber			H21.31*	Exudative cysts of iris or anterior chamber			H21.31*	Exudative cysts of iris or anterior chamber			H21.31*	Exudative cysts of iris or anterior chamber			H21.31*	Exudative cysts of iris or anterior chamber			H21.31*	Exudative cysts of iris or anterior chamber			H21.31*	Exudative cysts of iris or anterior chamber			H21.31*	Exudative cysts of iris or anterior chamber			H21.31*	Exudative cysts of iris or anterior chamber			H21.31*	Exudative cysts of iris or anterior chamber			H21.31*	Exudative cysts of iris or anterior chamber			H21.31*	Exudative cysts of iris or anterior chamber			H21.31*	Exudative cysts of iris or anterior chamber			H21.31*	Exudative cysts of iris or anterior chamber			H21.31*	Exudative cysts of iris or anterior chamber			H21.31*	Exudative cysts of iris or anterior chamber			H21.31*	Exudative cysts of iris or anterior chamber			H21.31*	Exudative cysts of iris or anterior chamber			H21.31*	Exudative cysts of iris or anterior chamber			H21.31*	Exudative cysts of iris or anterior chamber			H21.31*	Exudative cysts of iris or anterior chamber			H21.31*	Exudative cysts of iris or anterior chamber			H21.31*	Exudative cysts of iris or anterior chamber			H21.31*	Exudative cysts of iris or anterior chamber			H21.31*	Exudative cysts of iris or anterior chamber			H21.31*	Exudative cysts of iris or anterior chamber			H21.31*	Exudative cysts of iris or anterior chamber			H21.31*	Exudative cysts of iris or anterior chamber			H21.31*	Exudative cysts of iris or anterior chamber			H21.31*	Exudative cysts of iris or anterior chamber			H21.31*	Exudative cysts of iris or anterior chamber			H21.31*	Exudative cysts of iris or anterior chamber			H21.31*	Exudative cysts of iris or anterior chamber			H21.31*	Exudative cysts of iris or anterior chamber			H21.31*	Exudative cysts of iris or anterior chamber			H21.31*	Exudative cysts of iris or anterior chamber			H21.31*	Exudative cysts of iris or anterior chamber			H21.31*	Exudative cysts of iris or anterior chamber			H21.31*	Exudative cysts of iris or anterior chamber			H21.31*	Exudative cysts of iris or anterior chamber			H21.31*	Exudative cysts of iris or anterior chamber			H21.31*	Exudative cysts of iris or anterior chamber			H21.31*	Exudative cysts of iris or anterior chamber			H21.31*	Exudative cysts of iris or anterior chamber			H21.31*	Exudative cysts of iris or anterior chamber			H21.31*	Exudative cysts of iris or anterior chamber			H21.31*	Exudative cysts of iris or anterior chamber			H21.31*	Exudative cysts of iris or anterior chamber			H21.31*	Exudative cysts of iris or anterior chamber			H21.31*	Exudative cysts of iris or anterior chamber			H21.31*	Exudative cysts of iris or anterior chamber			H21.31*	Exudative cysts of iris or anterior chamber			H21.31*	Exudative cysts of iris or anterior chamber			H21.31*	Exudative cysts of iris or anterior chamber			H21.31*	Exudative cysts of iris or anterior chamber			H21.31*	Exudative cysts of iris or anterior chamber			H21.31*	Exudative cysts of iris or anterior chamber			H21.31*	Exudative cysts of iris or anterior chamber			H21.31*	Exudative cysts of iris or anterior chamber			H21.31*	Exudative cysts of iris or anterior chamber			H21.31*	Exudative cysts of iris or anterior chamber			H21.31*	Exudative cysts of iris or anterior chamber			H21.31*	Exudative cysts of iris or anterior chamber			H21.31*	Exudative cysts of iris or anterior chamber			H21.31*	Exudative cysts of iris or anterior chamber			H21.31*	Exudative cysts of iris or anterior chamber			H21.31*	Exudative cysts of iris or anterior chamber			H21.31*	Exudative cysts of iris or anterior chamber			H21.31*	Exudative cysts of iris or anterior chamber			H21.31*	Exudative cysts of iris or anterior chamber			H21.31*	Exudative cysts of iris or anterior chamber			H21.31*	Exudative cysts of iris or anterior chamber			H21.31*	Exudative cysts of iris or anterior chamber			H21.31*	Exudative cysts of iris or anterior chamber			H21.31*	Exudative cysts of iris or anterior chamber			H21.31*	Exudative cysts of iris or anterior chamber			H21.31*	Exudative cysts of iris or anterior chamber			H21.31*	Exudative cysts of iris or anterior chamber			H21.31*	Exudative cysts of iris or anterior chamber			H21.31*	Exudative cysts of iris or anterior chamber			H21.31*	Exudative cysts of iris or anterior chamber			H21.31*	Exudative cysts of iris or anterior chamber			H21.31*	Exudative cysts of iris or anterior chamber			H21.31*	Exudative cysts of iris or anterior chamber			H21.31*	Exudative cysts of iris or anterior chamber			H21.31*	Exudative cysts of iris or anterior chamber			H21.31*	Exudative cysts of iris or anterior chamber			H21.31*	Exudative cysts of iris or anterior chamber			H21.31*	Exudative cysts of iris or anterior chamber			H21.31*	Exudative cysts of iris or anterior chamber			H21.31*	Exudative cysts of iris or anterior chamber			H21.31*	Exudative cysts of iris or anterior chamber			H21.31*	Exudative cysts of iris or anterior chamber			H21.31*	Exudative cysts of iris or anterior chamber			H21.31*	Exudative cysts of iris or anterior chamber			H21.31*	Exudative cysts of iris or anterior chamber			H21.31*	Exudative cysts of iris or anterior chamber			H21.31*	Exudative cysts of iris or anterior chamber			H21.31*	Exudative cysts of iris or anterior chamber			H21.31*	Exudative cysts of iris or anterior chamber			H21.31*	Exudative cysts of iris or anterior chamber			H21.31*	Exudative cysts of iris or anterior chamber			H21.31*	Exudative cysts of iris or anterior chamber			H21.31*	Exudative cysts of iris or anterior chamber			H21.31*	Exudative cysts of iris or anterior chamber			H21.31*	Exudative cysts of iris or anterior chamber			H21.31*	Exudative cysts of iris or anterior chamber			H21.31*	Exudative cysts of iris or anterior chamber			H21.31*	Exudative cysts of iris or anterior chamber			H21.31*	Exudative cysts of iris or anterior chamber			H21.31*	Exudative cysts of iris or anterior chamber			H21.31*	Exudative cysts of iris or anterior chamber			H21.31*	Exudative cysts of iris or anterior chamber			H21.31*	Exudative cysts of iris or anterior chamber			H21.31*	Exudative cysts of iris or anterior chamber			H21.31*	Exudative cysts of iris or anterior chamber			H21.31*	Exudative cysts of iris or anterior chamber			H21.31*	Exudative cysts of iris or anterior chamber			H21.31*	Exudative cysts of iris or anterior chamber			H21.31*	Exudative cysts of iris or anterior chamber			H21.31*	Exudative cysts of iris or anterior chamber			H21.31*	Exudative cysts of iris or anterior chamber			H21.31*	Exudative cysts of iris or anterior chamber			H21.31*	Exudative cysts of iris or anterior chamber			H21.31*	Exudative cysts of iris or anterior chamber			H21.31*	Exudative cysts of iris or anterior chamber			H21.31*	Exudative cysts of iris or anterior chamber			H21.31*	Exudative cysts of iris or anterior chamber			H21.31*	Exudative cysts of iris or anterior chamber			H21.31*	Exudative cysts of iris or anterior chamber			H21.31*	Exudative cysts of iris or anterior chamber			H21.31*	Exudative cysts of iris or anterior chamber			H21.31*	Exudative cysts of iris or anterior chamber			H21.31*	Exudative cysts of iris or anterior chamber			H21.31*	Exudative cysts of iris or anterior chamber			H21.31*	Exudative cysts of iris or anterior chamber			H21.31*	Exudative cysts of iris or anterior chamber			H21.31*	Exudative cysts of iris or anterior chamber			H21.31*	Exudative cysts of iris or anterior chamber			H21.31*	Exudative cysts of iris or anterior chamber			H21.31*	Exudative cysts of iris or anterior chamber			H21.31*	Exudative cysts of iris or anterior chamber			H21.31*	Exudative cysts of iris or anterior chamber			H21.31*	Exudative cysts of iris or anterior chamber			H21.31*	Exudative cysts of iris or anterior chamber			H21.31*	Exudative cysts of iris or anterior chamber			H21.31*	Exudative cysts of iris or anterior chamber			H21.31*	Exudative cysts of iris or anterior chamber			H21.31*	Exudative cysts of iris or anterior chamber			H21.31*	Exudative cysts of iris or anterior chamber			H21.31*	Exudative cysts of iris or anterior chamber			H21.31*	Exudative cysts of iris or anterior chamber			H21.31*	Exudative cysts of iris or anterior chamber			H21.31*	Exudative cysts of iris or anterior chamber			H21.31*	Exudative cysts of iris or anterior chamber			H21.31*	Exudative cysts of iris or anterior chamber			H21.31*	Exudative cysts of iris or anterior chamber			H21.31*	Exudative cysts of iris or anterior chamber			H21.31*	Exudative cysts of iris or anterior chamber			H21.31*	Exudative cysts of iris or anterior chamber			H21.31*	Exudative cysts of iris or anterior chamber			H21.31*	Exudative cysts of iris or anterior chamber			H21.31*	Exudative cysts of iris or anterior chamber			H21.31*	Exudative cysts of iris or anterior chamber			H21.31*	Exudative cysts of iris or anterior chamber			H21.31*	Exudative cysts of iris or anterior chamber			H21.31*	Exudative cysts of iris or anterior chamber			H21.31*	Exudative cysts of iris or anterior chamber			H21.31*	Exudative cysts of iris or anterior chamber			H21.31*	Exudative cysts of iris or anterior chamber			H21.31*	Exudative cysts of iris or anterior chamber			H21.31*	Exudative cysts of iris or anterior chamber			H21.31*	Exudative cysts of iris or anterior chamber			H21.31*	Exudative cysts of iris or anterior chamber			H21.31*	Exudative cysts of iris or anterior chamber			H21.31*	Exudative cysts of iris or anterior chamber			H21.31*	Exudative cysts of iris or anterior chamber			H21.31*	Exudative cysts of iris or anterior chamber			H21.31*	Exudative cysts of iris or anterior chamber			H21.31*	Exudative cysts of iris or anterior chamber			H21.31*	Exudative cysts of iris or anterior chamber			H21.31*	Exudative cysts of iris or anterior chamber			H21.31*	Exudative cysts of iris or anterior chamber			H21.31*	Exudative cysts of iris or anterior chamber			H21.31*	Exudative cysts of iris or anterior chamber			H21.31*	Exudative cysts of iris or anterior chamber			H21.31*	Exudative cysts of iris or anterior chamber			H21.31*	Exudative cysts of iris or anterior chamber			H21.31*	Exudative cysts of iris or anterior chamber			H21.31*	Exudative cysts of iris or anterior chamber			H21.31*	Exudative cysts of iris or anterior chamber			H21.31*	Exudative cysts of iris or anterior chamber			H21.31*	Exudative cysts of iris or anterior chamber			H21.31*	Exudative cysts of iris or anterior chamber			H21.31*	Exudative cysts of iris or anterior chamber			H21.31*	Exudative cysts of iris or anterior chamber			H21.31*	Exudative cysts of iris or anterior chamber			H21.31*	Exudative cysts of iris or anterior chamber			H21.31*	Exudative cysts of iris or anterior chamber			H21.31*	Exudative cysts of iris or anterior chamber			H21.31*	Exudative cysts of iris or anterior chamber			H21.31*	Exudative cysts of iris or anterior chamber			H21.31*	Exudative cysts of iris or anterior chamber			H21.31*	Exudative cysts of iris or anterior chamber			H21.31*	Exudative cysts of iris or anterior chamber			H21.31*	Exudative cysts of iris or anterior chamber			H21.31*	Exudative cysts of iris or anterior chamber			H21.31*	Exudative cysts of iris or anterior chamber			H21.31*	Exudative cysts of iris or anterior chamber			H21.31*	Exudative cysts of iris or anterior chamber			H21.31*	Exudative cysts of iris or anterior chamber			H21.31*	Exudative cysts of iris or anterior chamber			H21.31*	Exudative cysts of iris or anterior chamber			H21.31*	Exudative cysts of iris or anterior chamber			H21.31*	Exudative cysts of iris or anterior chamber			H21.31*	Exudative cysts of iris or anterior chamber			H21.31*	Exudative cysts of iris or anterior chamber			H21.31*	Exudative cysts of iris or anterior chamber			H21.31*	Exudative cysts of iris or anterior chamber			H21.31*	Exudative cysts of iris or anterior chamber			H21.31*	Exudative cysts of iris or anterior chamber			H21.31*	Exudative cysts of iris or anterior chamber			H21.31*	Exudative cysts of iris or anterior chamber			H21.31*	Exudative cysts of iris or anterior chamber			H21.31*	Exudative cysts of iris or anterior chamber			H21.31*	Exudative cysts of iris or anterior chamber			H21.31*	Exudative cysts of iris or anterior chamber			H21.31*	Exudative cysts of iris or anterior chamber			H21.31*	Exudative cysts of iris or anterior chamber			H21.31*	Exudative cysts of iris or anterior chamber			H21.31*	Exudative cysts of iris or anterior chamber			H21.31*	Exudative cysts of iris or anterior chamber			H21.31*	Exudative cysts of iris or anterior chamber			H21.31*	Exudative cysts of iris or anterior chamber			H21.31*	Exudative cysts of iris or anterior chamber			H21.31*	Exudative cysts of iris or anterior chamber			H21.31*	Exudative cysts of iris or anterior chamber			H21.31*	Exudative cysts of iris or anterior chamber			H21.31*	Exudative cysts of iris or anterior chamber			H21.31*	Exudative cysts of iris or anterior chamber			H21.31*	Exudative cysts of iris or anterior chamber			H21.31*	Exudative cysts of iris or anterior chamber			H21.31*	Exudative cysts of iris or anterior chamber			H21.31*	Exudative cysts of iris or anterior chamber			H21.31*	Exudative cysts of iris or anterior chamber			H21.31*	Exudative cysts of iris or anterior chamber			H21.31*	Exudative cysts of iris or anterior chamber			H21.31*	Exudative cysts of iris or anterior chamber			H21.31*	Exudative cysts of iris or anterior chamber			H21.31*	Exudative cysts of iris or anterior chamber			H21.31*	Exudative cysts of iris or anterior chamber			H21.31*	Exudative cysts of iris or anterior chamber			H21.31*	Exudative cysts of iris or anterior chamber			H21.31*	Exudative cysts of iris or anterior chamber			H21.31*	Exudative cysts of iris or anterior chamber			H21.31*	Exudative cysts of iris or anterior chamber			H21.31*	Exudative cysts of iris or anterior chamber			H21.31*	Exudative cysts of iris or anterior chamber			H21.31*	Exudative cysts of iris or anterior chamber			H21.31*	Exudative cysts of iris or anterior chamber			H21.31*	Exudative cysts of iris or anterior chamber			H21.31*	Exudative cysts of iris or anterior chamber			H21.31*	Exudative cysts of iris or anterior chamber			H21.31*	Exudative cysts of iris or anterior chamber			H21.31*	Exudative cysts of iris or anterior chamber			H21.31*	Exudative cysts of iris or anterior chamber			H21.31*	Exudative cysts of iris or anterior chamber			H21.31*	Exudative cysts of iris or anterior chamber			H21.31*	Exudative cysts of iris or anterior chamber			H21.31*	Exudative cysts of iris or anterior chamber			H21.31*	Exudative cysts of iris or anterior chamber			H21.31*	Exudative cysts of iris or anterior chamber			H21.31*	Exudative cysts of iris or anterior chamber			H21.31*	Exudative cysts of iris or anterior chamber			H21.31*	Exudative cysts of iris or anterior chamber			H21.31*	Exudative cysts of iris or anterior chamber			H21.31*	Exudative cysts of iris or anterior chamber			H21.31*	Exudative cysts of iris or anterior chamber			H21.31*	Exudative cysts of iris or anterior chamber			H21.31*	Exudative cysts of iris or anterior chamber			H21.31*	Exudative cysts of iris or anterior chamber			H21.31*	Exudative cysts of iris or anterior chamber			H21.31*	Exudative cysts of iris or anterior chamber			H21.31*	Exudative cysts of iris or anterior chamber			H21.31*	Exudative cysts of iris or anterior chamber			H21.31*	Exudative cysts of iris or anterior chamber			H21.31*	Exudative cysts of iris or anterior chamber			H21.31*	Exudative cysts of iris or anterior chamber			H21.31*	Exudative cysts of iris or anterior chamber			H21.31*	Exudative cysts of iris or anterior chamber			H21.31*	Exudative cysts of iris or anterior chamber			H21.31*	Exudative cysts of iris or anterior chamber			H21.31*	Exudative cysts of iris or anterior chamber			H21.31*	Exudative cysts of iris or anterior chamber			H21.31*	Exudative cysts of iris or anterior chamber			H21.31*	Exudative cysts of iris or anterior chamber			H21.31*	Exudative cysts of iris or anterior chamber			H21.31*	Exudative cysts of iris or anterior chamber			H21.31*	Exudative cysts of iris or anterior chamber			H21.31*	Exudative cysts of iris or anterior chamber			H21.31*	Exudative cysts of iris or anterior chamber			H21.31*	Exudative cysts of iris or anterior chamber			H21.31*	Exudative cysts of iris or anterior chamber			H21.31*	Exudative cysts of iris or anterior chamber			H21.31*	Exudative cysts of iris or anterior chamber			H21.31*	Exudative cysts of iris or anterior chamber			H21.31*	Exudative cysts of iris or anterior chamber			H21.31*	Exudative cysts of iris or anterior chamber			H21.31*	Exudative cysts of iris or anterior chamber			H21.31*	Exudative cysts of iris or anterior chamber			H21.31*	Exudative cysts of iris or anterior chamber			H21.31*	Exudative cysts of iris or anterior chamber			H21.31*	Exudative cysts of iris or anterior chamber			H21.31*	Exudative cysts of iris or anterior chamber			H21.31*	Exudative cysts of iris or anterior chamber			H21.31*	Exudative cysts of iris or anterior chamber			H21.31*	Exudative cysts of iris or anterior chamber			H21.31*	Exudative cysts of iris or anterior chamber			H21.31*	Exudative cysts of iris or anterior chamber			H21.31*	Exudative cysts of iris or anterior chamber			H21.31*	Exudative cysts of iris or anterior chamber			H21.31*	Exudative cysts of iris or anterior chamber			H21.31*	Exudative cysts of iris or anterior chamber			H21.31*	Exudative cysts of iris or anterior chamber			H21.31*	Exudative cysts of iris or anterior chamber			H21.31*	Exudative cysts of iris or anterior chamber			H21.31*	Exudative cysts of iris or anterior chamber			H21.31*	Exudative cysts of iris or anterior chamber			H21.31*	Exudative cysts of iris or anterior chamber			H21.31*	Exudative cysts of iris or anterior chamber			H21.31*	Exudative cysts of iris or anterior chamber			H21.31*	Exudative cysts of iris or anterior chamber			H21.31*	Exudative cysts of iris or anterior chamber			H21.31*	Exudative cysts of iris or anterior chamber			H21.31*	Exudative cysts of iris or anterior chamber			H21.31*	Exudative cysts of iris or anterior chamber			H21.31*	Exudative cysts of iris or anterior chamber			H21.31*	Exudative cysts of iris or anterior chamber			H21.31*	Exudative cysts of iris or anterior chamber			H21.31*	Exudative cysts of iris or anterior chamber			H21.31*	Exudative cysts of iris or anterior chamber			H21.31*	Exudative cysts of iris or anterior chamber			H21.31*	Exudative cysts of iris or anterior chamber			H21.31*	Exudative cysts of iris or anterior chamber			H21.31*	Exudative cysts of iris or anterior chamber			H21.31*	Exudative cysts of iris or anterior chamber			H21.31*	Exudative cysts of iris or anterior chamber			H21.31*	Exudative cysts of iris or anterior chamber			H21.31*	Exudative cysts of iris or anterior chamber			H21.31*	Exudative cysts of iris or anterior chamber			H21.31*	Exudative cysts of iris or anterior chamber			H21.31*	Exudative cysts of iris or anterior chamber			H21.31*	Exudative cysts of iris or anterior chamber			H21.31*	Exudative cysts of iris or anterior chamber			H21.31*	Exudative cysts of iris or anterior chamber			H21.31*	Exudative cysts of iris or anterior chamber			H21.31*	Exudative cysts of iris or anterior chamber			H21.31*	Exudative cysts of iris or anterior chamber			H21.31*	Exudative cysts of iris or anterior chamber			H21.31*	Exudative cysts of iris or anterior chamber			H21.31*	Exudative cysts of iris or anterior chamber			H21.31*	Exudative cysts of iris or anterior chamber			H21.31*	Exudative cysts of iris or anterior chamber			H21.31*	Exudative cysts of iris or anterior chamber			H21.31*	Exudative cysts of iris or anterior chamber			H21.31*	Exudative cysts of iris or anterior chamber			H21.31*	Exudative cysts of iris or anterior chamber			H21.31*	Exudative cysts of iris or anterior chamber			H21.31*	Exudative cysts of iris or anterior chamber			H21.31*	Exudative cysts of iris or anterior chamber			H21.31*	Exudative cysts of iris or anterior chamber			H21.31*	Exudative cysts of iris or anterior chamber			H21.31*	Exudative cysts of iris or anterior chamber			H21.31*	Exudative cysts of iris or anterior chamber			H21.31*	Exudative cysts of iris or anterior chamber			H21.31*	Exudative cysts of iris or anterior chamber			H21.31*	Exudative cysts of iris or anterior chamber			H21.31*	Exudative cysts of iris or anterior chamber			H21.31*	Exudative cysts of iris or anterior chamber			H21.31*	Exudative cysts of iris or anterior chamber			H21.31*	Exudative cysts of iris or anterior chamber			H21.31*	Exudative cysts of iris or anterior chamber			H21.31*	Exudative cysts of iris or anterior chamber			H21.31*	Exudative cysts of iris or anterior chamber			H21.31*	Exudative cysts of iris or anterior chamber			H21.31*	Exudative cysts of iris or anterior chamber			H21.31*	Exudative cysts of iris or anterior chamber			H21.31*	Exudative cysts of iris or anterior chamber			H21.31*	Exudative cysts of iris or anterior chamber			H21.31*	Exudative cysts of iris or anterior chamber			H21.31*	Exudative cysts of iris or anterior chamber			H21.31*	Exudative cysts of iris or anterior chamber			H21.31*	Exudative cysts of iris or anterior chamber			H21.31*	Exudative cysts of iris or anterior chamber			H21.31*	Exudative cysts of iris or anterior chamber			H21.31*	Exudative cysts of iris or anterior chamber			H21.31*	Exudative cysts of iris or anterior chamber			H21.31*	Exudative cysts of iris or anterior chamber			H21.31*	Exudative cysts of iris or anterior chamber			H21.31*	Exudative cysts of iris or anterior chamber			H21.31*	Exudative cysts of iris or anterior chamber			H21.31*	Exudative cysts of iris or anterior chamber			H21.31*	Exudative cysts of iris or anterior chamber			H21.31*	Exudative cysts of iris or anterior chamber			H21.31*	Exudative cysts of iris or anterior chamber			H21.31*	Exudative cysts of iris or anterior chamber			H21.31*	Exudative cysts of iris or anterior chamber			H21.31*	Exudative cysts of iris or anterior chamber			H21.31*	Exudative cysts of iris or anterior chamber			H21.31*	Exudative cysts of iris or anterior chamber			H21.31*	Exudative cysts of iris or anterior chamber			H21.31*	Exudative cysts of iris or anterior chamber			H21.31*	Exudative cysts of iris or anterior chamber			H21.31*	Exudative cysts of iris or anterior chamber			H21.31*	Exudative cysts of iris or anterior chamber			H21.31*	Exudative cysts of iris or anterior chamber			H21.31*	Exudative cysts of iris or anterior chamber			H21.31*	Exudative cysts of iris or anterior chamber			H21.31*	Exudative cysts of iris or anterior chamber			H21.31*	Exudative cysts of iris or anterior chamber			H21.31*	Exudative cysts of iris or anterior chamber			H21.31*	Exudative cysts of iris or anterior chamber			H21.31*	Exudative cysts of iris or anterior chamber			H21.31*	Exudative cysts of iris or anterior chamber			H21.31*	Exudative cysts of iris or anterior chamber			H21.31*	Exudative cysts of iris or anterior chamber			H21.31*	Exudative cysts of iris or anterior chamber			H21.31*	Exudative cysts of iris or anterior chamber			H21.31*	Exudative cysts of iris or anterior chamber			H21.31*	Exudative cysts of iris or anterior chamber			H21.31*	Exudative cysts of iris or anterior chamber			H21.31*	Exudative cysts of iris or anterior chamber			H21.31*	Exudative cysts of iris or anterior chamber			H21.31*	Exudative cysts of iris or anterior chamber			H21.31*	Exudative cysts of iris or anterior chamber			H21.31*	Exudative cysts of iris or anterior chamber			H21.31*	Exudative cysts of iris or anterior chamber			H21.31*	Exudative cysts of iris or anterior chamber			H21.31*	Exudative cysts of iris or anterior chamber			H21.31*	Exudative cysts of iris or anterior chamber			H21.31*	Exudative cysts of iris or anterior chamber			H21.31*	Exudative cysts of iris or anterior chamber			H21.31*	Exudative cysts of iris or anterior chamber			H21.31*	Exudative cysts of iris or anterior chamber			H21.31*	Exudative cysts of iris or anterior chamber			H21.31*	Exudative cysts of iris or anterior chamber			H21.31*	Exudative cysts of iris or anterior chamber			H21.31*	Exudative cysts of iris or anterior chamber			H21.31*	Exudative cysts of iris or anterior chamber			H21.31*	Exudative cysts of iris or anterior chamber			H21.31*	Exudative cysts of iris or anterior chamber			H21.31*	Exudative cysts of iris or anterior chamber			H21.31*	Exudative cysts of iris or anterior chamber			H21.31*	Exudative cysts of iris or anterior chamber			H21.31*	Exudative cysts of iris or anterior chamber			H21.31*	Exudative cysts of iris or anterior chamber			H21.31*	Exudative cysts of iris or anterior chamber			H21.31*	Exudative cysts of iris or anterior chamber			H21.31*	Exudative cysts of iris or anterior chamber			H21.31*	Exudative cysts of iris or anterior chamber			H21.31*	Exudative cysts of iris or anterior chamber			H21.31*	Exudative cysts of iris or anterior chamber			H21.31*	Exudative cysts of iris or anterior chamber			H21.31*	Exudative cysts of iris or anterior chamber			H21.31*	Exudative cysts of iris or anterior chamber			H21.31*	Exudative cysts of iris or anterior chamber			H21.31*	Exudative cysts of iris or anterior chamber			H21.31*	Exudative cysts of iris or anterior chamber			H21.31*	Exudative cysts of iris or anterior chamber			H21.31*	Exudative cysts of iris or anterior chamber			H21.31*	Exudative cysts of iris or anterior chamber			H21.31*	Exudative cysts of iris or anterior chamber			H21.31*	Exudative cysts of iris or anterior chamber			H21.31*	Exudative cysts of iris or anterior chamber			H21.31*	Exudative cysts of iris or anterior chamber			H21.31*	Exudative cysts of iris or anterior chamber			H21.31*	Exudative cysts of iris or anterior chamber			H21.31*	Exudative cysts of iris or anterior chamber			H21.31*	Exudative cysts of iris or anterior chamber			H21.31*	Exudative cysts of iris or anterior chamber			H21.31*	Exudative cysts of iris or anterior chamber			H21.31*	Exudative cysts of iris or anterior chamber			H21.31*	Exudative cysts of iris or anterior chamber			H21.31*	Exudative cysts of iris or anterior chamber			H21.31*	Exudative cysts of iris or anterior chamber			H21.31*	Exudative cysts of iris or anterior chamber			H21.31*	Exudative cysts of iris or anterior chamber			H21.31*	Exudative cysts of iris or anterior chamber			H21.31*	Exudative cysts of iris or anterior chamber			H21.31*	Exudative cysts of iris or anterior chamber			H21.31*	Exudative cysts of iris or anterior chamber			H21.31*	Exudative cysts of iris or anterior chamber			H21.31*	Exudative cysts of iris or anterior chamber			H21.31*	Exudative cysts of iris or anterior chamber			H21.31*	Exudative cysts of iris or anterior chamber			H21.31*	Exudative cysts of iris or anterior chamber			H21.31*	Exudative cysts of iris or anterior chamber			H21.31*	Exudative cysts of iris or anterior chamber			H21.31*	Exudative cysts of iris or anterior chamber			H21.31*	Exudative cysts of iris or anterior chamber			H21.31*	Exudative cysts of iris or anterior chamber			H21.31*	Exudative cysts of iris or anterior chamber			H21.31*	Exudative cysts of iris or anterior chamber			H21.31*	Exudative cysts of iris or anterior chamber			H21.31*	Exudative cysts of iris or anterior chamber			H21.31*	Exudative cysts of iris or anterior chamber			H21.31*	Exudative cysts of iris or anterior chamber			H21.31*	Exudative cysts of iris or anterior chamber			H21.31*	Exudative cysts of iris or anterior chamber			H21.31*	Exudative cysts of iris or anterior chamber			H21.31*	Exudative cysts of iris or anterior chamber			H21.31*	Exudative cysts of iris or anterior chamber			H21.31*	Exudative cysts of iris or anterior chamber			H21.31*	Exudative cysts of iris or anterior chamber			H21.31*	Exudative cysts of iris or anterior chamber			H21.31*	Exudative cysts of iris or anterior chamber			H21.31*	Exudative cysts of iris or anterior chamber			H21.31*	Exudative cysts of iris or anterior chamber			H21.31*	Exudative cysts of iris or anterior chamber			H21.31*	Exudative cysts of iris or anterior chamber			H21.31*	Exudative cysts of iris or anterior chamber			H21.31*	Exudative cysts of iris or anterior chamber			H21.31*	Exudative cysts of iris or anterior chamber			H21.31*	Exudative cysts of iris or anterior chamber			H21.31*	Exudative cysts of iris or anterior chamber			H21.31*	Exudative cysts of iris or anterior chamber			H21.31*	Exudative cysts of iris or anterior chamber			H21.31*	Exudative cysts of iris or anterior chamber			H21.31*	Exudative cysts of iris or anterior chamber			H21.31*	Exudative cysts of iris or anterior chamber			H21.31*	Exudative cysts of iris or anterior chamber			H21.31*	Exudative cysts of iris or anterior chamber			H21.31*	Exudative cysts of iris or anterior chamber			H21.31*	Exudative cysts of iris or anterior chamber			H21.31*	Exudative cysts of iris or anterior chamber			H21.31*	Exudative cysts of iris or anterior chamber			H21.31*	Exudative cysts of iris or anterior chamber			H21.31*	Exudative cysts of iris or anterior chamber			H21.31*	Exudative cysts of iris or anterior chamber			H21.31*	Exudative cysts of iris or anterior chamber			H21.31*	Exudative cysts of iris or anterior chamber			H21.31*	Exudative cysts of iris or anterior chamber			H21.31*	Exudative cysts of iris or anterior chamber			H21.31*	Exudative cysts of iris or anterior chamber			H21.31*	Exudative cysts of iris or anterior chamber			H21.31*	Exudative cysts of iris or anterior chamber			H21.31*	Exudative cysts of iris or anterior chamber			H21.31*	Exudative cysts of iris or anterior chamber			H21.31*	Exudative cysts of iris or anterior chamber			H21.31*	Exudative cysts of iris or anterior chamber			H21.31*	Exudative cysts of iris or anterior chamber			H21.31*	Exudative cysts of iris or anterior chamber			H21.31*	Exudative cysts of iris or anterior chamber			H21.31*	Exudative cysts of iris or anterior chamber			H21.31*	Exudative cysts of iris or anterior chamber			H21.31*	Exudative cysts of iris or anterior chamber			H21.31*	Exudative cysts of iris or anterior chamber			H21.31*	Exudative cysts of iris or anterior chamber			H21.31*	Exudative cysts of iris or anterior chamber			H21.31*	Exudative cysts of iris or anterior chamber			H21.31*	Exudative cysts of iris or anterior chamber			H21.31*	Exudative cysts of iris or anterior chamber			H21.31*	Exudative cysts of iris or anterior chamber			H21.31*	Exudative cysts of iris or anterior chamber			H21.31*	Exudative cysts of iris or anterior chamber			H21.31*	Exudative cysts of iris or anterior chamber			H21.31*	Exudative cysts of iris or anterior chamber			H21.31*	Exudative cysts of iris or anterior chamber			H21.31*	Exudative cysts of iris or anterior chamber			H21.31*	Exudative cysts of iris or anterior chamber			H21.31*	Exudative cysts of iris or anterior chamber			H21.31*	Exudative cysts of iris or anterior chamber			H21.31*	Exudative cysts of iris or anterior chamber			H21.31*	Exudative cysts of iris or anterior chamber			H21.31*	Exudative cysts of iris or anterior chamber			H21.31*	Exudative cysts of iris or anterior chamber			H21.31*	Exudative cysts of iris or anterior chamber			H21.31*	Exudative cysts of iris or anterior chamber			H21.31*	Exudative cysts of iris or anterior chamber			H21.31*	Exudative cysts of iris or anterior chamber			H21.31*	Exudative cysts of iris or anterior chamber			H21.31*	Exudative cysts of iris or anterior chamber			H21.31*	Exudative cysts of iris or anterior chamber			H21.31*	Exudative cysts of iris or anterior chamber			H21.31*	Exudative cysts of iris or anterior chamber			H21.31*	Exudative cysts of iris or anterior chamber			H21.31*	Exudative cysts of iris or anterior chamber			H21.31*	Exudative cysts of iris or anterior chamber			H21.31*	Exudative cysts of iris or anterior chamber			H21.31*	Exudative cysts of iris or anterior chamber			H21.31*	Exudative cysts of iris or anterior chamber			H21.31*	Exudative cysts of iris or anterior chamber			H21.31*	Exudative cysts of iris or anterior chamber			H21.31*	Exudative cysts of iris or anterior chamber			H21.31*	Exudative cysts of iris or anterior chamber			H21.31*	Exudative cysts of iris or anterior chamber			H21.31*	Exudative cysts of iris or anterior chamber			H21.31*	Exudative cysts of iris or anterior chamber			H21.31*	Exudative cysts of iris or anterior chamber			H21.31*	Exudative cysts of iris or anterior chamber			H21.31*	Exudative cysts of iris or anterior chamber			H21.31*	Exudative cysts of iris or anterior chamber			H21.31*	Exudative cysts of iris or anterior chamber			H21.31*	Exudative cysts of iris or anterior chamber			H21.31*	Exudative cysts of iris or anterior chamber			H21.31*	Exudative cysts of iris or anterior chamber			H21.31*	Exudative cysts of iris or anterior chamber			H21.31*	Exudative cysts of iris or anterior chamber			H21.31*	Exudative cysts of iris or anterior chamber			H21.31*	Exudative cysts of iris or anterior chamber			H21.31*	Exudative cysts of iris or anterior chamber			H21.31*	Exudative cysts of iris or anterior chamber			H21.31*	Exudative cysts of iris or anterior chamber			H21.31*	Exudative cysts of iris or anterior chamber			H21.31*	Exudative cysts of iris or anterior chamber			H21.31*	Exudative cysts of iris or anterior chamber			H21.31*	Exudative cysts of iris or anterior chamber			H21.31*	Exudative cysts of iris or anterior chamber			H21.31*	Exudative cysts of iris or anterior chamber			H21.31*	Exudative cysts of iris or anterior chamber			H21.31*	Exudative cysts of iris or anterior chamber			H21.31*	Exudative cysts of iris or anterior chamber			H21.31*	Exudative cysts of iris or anterior chamber			H21.31*	Exudative cysts of iris or anterior chamber			H21.31*	Exudative cysts of iris or anterior chamber			H21.31*	Exudative cysts of iris or anterior chamber			H21.31*	Exudative cysts of iris or anterior chamber			H21.31*	Exudative cysts of iris or anterior chamber			H21.31*	Exudative cysts of iris or anterior chamber			H21.31*	Exudative cysts of iris or anterior chamber			H21.31*	Exudative cysts of iris or anterior chamber			H21.31*	Exudative cysts of iris or anterior chamber			H21.31*	Exudative cysts of iris or anterior chamber			H21.31*	Exudative cysts of iris or anterior chamber			H21.31*	Exudative cysts of iris or anterior chamber			H21.31*	Exudative cysts of iris or anterior chamber			H21.31*	Exudative cysts of iris or anterior chamber			H21.31*	Exudative cysts of iris or anterior chamber			H21.31*	Exudative cysts of iris or anterior chamber			H21.31*	Exudative cysts of iris or anterior chamber			H21.31*	Exudative cysts of iris or anterior chamber			H21.31*	Exudative cysts of iris or anterior chamber			H21.31*	Exudative cysts of iris or anterior chamber			H21.31*	Exudative cysts of iris or anterior chamber			H21.31*	Exudative cysts of iris or anterior chamber			H21.31*	Exudative cysts of iris or anterior chamber			H21.31*	Exudative cysts of iris or anterior chamber			H21.31*	Exudative cysts of iris or anterior chamber			H21.31*	Exudative cysts of iris or anterior chamber			H21.31*	Exudative cysts of iris or anterior chamber			H21.31*	Exudative cysts of iris or anterior chamber			H21.31*	Exudative cysts of iris or anterior chamber			H21.31*	Exudative cysts of iris or anterior chamber			H21.31*	Exudative cysts of iris or anterior chamber			H21.31*	Exudative cysts of iris or anterior chamber			H21.31*	Exudative cysts of iris or anterior chamber			H21.31*	Exudative cysts of iris or anterior chamber			H21.31*	Exudative cysts of iris or anterior chamber			H21.31*	Exudative cysts of iris or anterior chamber			H21.31*	Exudative cysts of iris or anterior chamber			H21.31*	Exudative cysts of iris or anterior chamber			H21.31*	Exudative cysts of iris or anterior chamber			H21.31*	Exudative cysts of iris or anterior chamber			H21.31*	Exudative cysts of iris or anterior chamber			H21.31*	Exudative cysts of iris or anterior chamber			H21.31*	Exudative cysts of iris or anterior chamber			H21.31*	Exudative cysts of iris or anterior chamber			H21.31*	Exudative cysts of iris or anterior chamber			H21.31*	Exudative cysts of iris or anterior chamber			H21.31*	Exudative cysts of iris or anterior chamber			H21.31*	Exudative cysts of iris or anterior chamber			H21.31*	Exudative cysts of iris or anterior chamber			H21.31*	Exudative cysts of iris or anterior chamber			H21.31*	Exudative cysts of iris or anterior chamber			H21.31*	Exudative cysts of iris or anterior chamber			H21.31*	Exudative cysts of iris or anterior chamber			H21.31*	Exudative cysts of iris or anterior chamber			H21.31*	Exudative cysts of iris or anterior chamber			H21.31*	Exudative cysts of iris or anterior chamber			H21.31*	Exudative cysts of iris or anterior chamber			H21.31*	Exudative cysts of iris or anterior chamber			H21.31*	Exudative cysts of iris or anterior chamber			H21.31*	Exudative cysts of iris or anterior chamber			H21.31*	Exudative cysts of iris or anterior chamber			H21.31*	Exudative cysts of iris or anterior chamber			H21.31*	Exudative cysts of iris or anterior chamber			H21.31*	Exudative cysts of iris or anterior chamber			H21.31*	Exudative cysts of iris or anterior chamber			H21.31*	Exudative cysts of iris or anterior chamber			H21.31*	Exudative cysts of iris or anterior chamber			H21.31*	Exudative cysts of iris or anterior chamber			H21.31*	Exudative cysts of iris or anterior chamber			H21.31*	Exudative cysts of iris or anterior chamber			H21.31*	Exudative cysts of iris or anterior chamber			H21.31*	Exudative cysts of iris or anterior chamber			H21.31*	Exudative cysts of iris or anterior chamber			H21.31*	Exudative cysts of iris or anterior chamber			H21.31*	Exudative cysts of iris or anterior chamber			H21.31*	Exudative cysts of iris or anterior chamber			H21.31*	Exudative cysts of iris or anterior chamber			H21.31*	Exudative cysts of iris or anterior chamber			H21.31*	Exudative cysts of iris or anterior chamber			H21.31*	Exudative cysts of iris or anterior chamber			H21.31*	Exudative cysts of iris or anterior chamber			H21.31*	Exudative cysts of iris or anterior chamber			H21.31*	Exudative cysts of iris or anterior chamber			H21.31*	Exudative cysts of iris or anterior chamber			H21.31*	Exudative cysts of iris or anterior chamber			H21.31*	Exudative cysts of iris or anterior chamber			H21.31*	Exudative cysts of iris or anterior chamber			H21.31*	Exudative cysts of iris or anterior chamber			H21.31*	Exudative cysts of iris or anterior chamber			H21.31*	Exudative cysts of iris or anterior chamber			H21.31*	Exudative cysts of iris or anterior chamber			H21.31*	Exudative cysts of iris or anterior chamber			H21.31*	Exudative cysts of iris or anterior chamber			H21.31*	Exudative cysts of iris or anterior chamber			H21.31*	Exudative cysts of iris or anterior chamber			H21.31*	Exudative cysts of iris or anterior chamber			H21.31*	Exudative cysts of iris or anterior chamber			H21.31*	Exudative cysts of iris or anterior chamber			H21.31*	Exudative cysts of iris or anterior chamber			H21.31*	Exudative cysts of iris or anterior chamber			H21.31*	Exudative cysts of iris or anterior chamber			H21.31*	Exudative cysts of iris or anterior chamber			H21.31*	Exudative cysts of iris or anterior chamber			H21.31*	Exudative cysts of iris or anterior chamber			H21.31*	Exudative cysts of iris or anterior chamber			H21.31*	Exudative cysts of iris or anterior chamber			H21.31*	Exudative cysts of iris or anterior chamber			H21.31*	Exudative cysts of iris or anterior chamber			H21.31*	Exudative cysts of iris or anterior chamber			H21.31*	Exudative cysts of iris or anterior chamber			H21.31*	Exudative cysts of iris or anterior chamber			H21.31*	Exudative cysts of iris or anterior chamber			H21.31*	Exudative cysts of iris or anterior chamber			H21.31*	Exudative cysts of iris or anterior chamber			H21.31*	Exudative cysts of iris or anterior chamber			H21.31*	Exudative cysts of iris or anterior chamber			H21.31*	Exudative cysts of iris or anterior chamber			H21.31*	Exudative cysts of iris or anterior chamber			H21.31*	Exudative cysts of iris or anterior chamber			H21.31*	Exudative cysts of iris or anterior chamber			H21.31*	Exudative cysts of iris or anterior chamber			H21.31*	Exudative cysts of iris or anterior chamber			H21.31*	Exudative cysts of iris or anterior chamber			H21.31*	Exudative cysts of iris or anterior chamber			H21.31*	Exudative cysts of iris or anterior chamber			H21.31*	Exudative cysts of iris or anterior chamber			H21.31*	Exudative cysts of iris or anterior chamber			H21.31*	Exudative cysts of iris or anterior chamber			H21.31*	Exudative cysts of iris or anterior chamber			H21.31*	Exudative cysts of iris or anterior chamber			H21.31*	Exudative cysts of iris or anterior chamber			H21.31*	Exudative cysts of iris or anterior chamber			H21.31*	Exudative cysts of iris or anterior chamber			H21.31*	Exudative cysts of iris or anterior chamber			H21.31*	Exudative cysts of iris or anterior chamber			H21.31*	Exudative cysts of iris or anterior chamber			H21.31*	Exudative cysts of iris or anterior chamber			H21.31*	Exudative cysts of iris or anterior chamber			H21.31*	Exudative cysts of iris or anterior chamber			H21.31*	Exudative cysts of iris or anterior chamber			H21.31*	Exudative cysts of iris or anterior chamber			H21.31*	Exudative cysts of iris or anterior chamber			H21.31*	Exudative cysts of iris or anterior chamber			H21.31*	Exudative cysts of iris or anterior chamber			H21.31*	Exudative cysts of iris or anterior chamber			H21.31*	Exudative cysts of iris or anterior chamber			H21.31*	Exudative cysts of iris or anterior chamber			H21.31*	Exudative cysts of iris or anterior chamber			H21.31*	Exudative cysts of iris or anterior chamber			H21.31*	Exudative cysts of iris or anterior chamber			H21.31*	Exudative cysts of iris or anterior chamber			H21.31*	Exudative cysts of iris or anterior chamber			H21.31*	Exudative cysts of iris or anterior chamber			H21.31*	Exudative cysts of iris or anterior chamber			H21.31*	Exudative cysts of iris or anterior chamber			H21.31*	Exudative cysts of iris or anterior chamber			H21.31*	Exudative cysts of iris or anterior chamber			H21.31*	Exudative cysts of iris or anterior chamber			H21.31*	Exudative cysts of iris or anterior chamber			H21.31*	Exudative cysts of iris or anterior chamber			H21.31*	Exudative cysts of iris or anterior chamber			H21.31*	Exudative cysts of iris or anterior chamber			H21.31*	Exudative cysts of iris or anterior chamber			H21.31*	Exudative cysts of iris or anterior chamber			H21.31*	Exudative cysts of iris or anterior chamber			H21.31*	Exudative cysts of iris or anterior chamber			H21.31*	Exudative cysts of iris or anterior chamber			H21.31*	Exudative cysts of iris or anterior chamber			H21.31*	Exudative cysts of iris or anterior chamber			H21.31*	Exudative cysts of iris or anterior chamber			H21.31*	Exudative cysts of iris or anterior chamber			H21.31*	Exudative cysts of iris or anterior chamber			H21.31*	Exudative cysts of iris or anterior chamber			H21.31*	Exudative cysts of iris or anterior chamber			H21.31*	Exudative cysts of iris or anterior chamber			H21.31*	Exudative cysts of iris or anterior chamber			H21.31*	Exudative cysts of iris or anterior chamber			H21.31*	Exudative cysts of iris or anterior chamber			H21.31*	Exudative cysts of iris or anterior chamber			H21.31*	Exudative cysts of iris or anterior chamber			H21.31*	Exudative cysts of iris or anterior chamber			H21.31*	Exudative cysts of iris or anterior chamber			H21.31*	Exudative cysts of iris or anterior chamber			H21.31*	Exudative cysts of iris or anterior chamber			H21.31*	Exudative cysts of iris or anterior chamber			H21.31*	Exudative cysts of iris or anterior chamber			H21.31*	Exudative cysts of iris or anterior chamber			H21.31*	Exudative cysts of iris or anterior chamber			H21.31*	Exudative cysts of iris or anterior chamber			H21.31*	Exudative cysts of iris or anterior chamber			H21.31*	Exudative cysts of iris or anterior chamber			H21.31*	Exudative cysts of iris or anterior chamber			H21.31*	Exudative cysts of iris or anterior chamber			H21.31*	Exudative cysts of iris or anterior chamber			H21.31*	Exudative cysts of iris or anterior chamber			H21.31*	Exudative cysts of iris or anterior chamber			H21.31*	Exudative cysts of iris or anterior chamber			H21.31*	Exudative cysts of iris or anterior chamber			H21.31*	Exudative cysts of iris or anterior chamber			H21.31*	Exudative cysts of iris or anterior chamber			H21.31*	Exudative cysts of iris or anterior chamber			H21.31*	Exudative cysts of iris or anterior chamber			H21.31*	Exudative cysts of iris or anterior chamber			H21.31*	Exudative cysts of iris or anterior chamber			H21.31*	Exudative cysts of iris or anterior chamber			H21.31*	Exudative cysts of iris or anterior chamber			H21.31*	Exudative cysts of iris or anterior chamber			H21.31*	Exudative cysts of iris or anterior chamber			H21.31*	Exudative cysts of iris or anterior chamber			H21.31*	Exudative cysts of iris or anterior chamber			H21.31*	Exudative cysts of iris or anterior chamber			H21.31*	Exudative cysts of iris or anterior chamber			H21.31*	Exudative cysts of iris or anterior chamber			H21.31*	Exudative cysts of iris or anterior chamber			H21.31*	Exudative cysts of iris or anterior chamber			H21.31*	Exudative cysts of iris or anterior chamber			H21.31*	Exudative cysts of iris or anterior chamber			H21.31*	Exudative cysts of iris or anterior chamber			H21.31*	Exudative cysts of iris or anterior chamber			H21.31*	Exudative cysts of iris or anterior chamber			H21.31*	Exudative cysts of iris or anterior chamber			H21.31*	Exudative cysts of iris or anterior chamber			H21.31*	Exudative cysts of iris or anterior chamber			H21.31*	Exudative cysts of iris or anterior chamber			H21.31*	Exudative cysts of iris or anterior chamber			H21.31*	Exudative cysts of iris or anterior chamber			H21.31*	Exudative cysts of iris or anterior chamber			H21.31*	Exudative cysts of iris or anterior chamber			H21.31*	Exudative cysts of iris or anterior chamber			H21.31*	Exudative cysts of iris or anterior chamber			H21.31*	Exudative cysts of iris or anterior chamber			H21.31*	Exudative cysts of iris or anterior chamber			H21.31*	Exudative cysts of iris or anterior chamber			H21.31*	Exudative cysts of iris or anterior chamber			H21.31*	Exudative cysts of iris or anterior chamber			H21.31*	Exudative cysts of iris or anterior chamber			H21.31*	Exudative cysts of iris or anterior chamber			H21.31*	Exudative cysts of iris or anterior chamber			H21.31*	Exudative cysts of iris or anterior chamber			H21.31*	Exudative cysts of iris or anterior chamber			H21.31*	Exudative cysts of iris or anterior chamber			H21.31*	Exudative cysts of iris or anterior chamber			H21.31*	Exudative cysts of iris or anterior chamber			H21.31*	Exudative cysts of iris or anterior chamber			H21.31*	Exudative cysts of iris or anterior chamber			H21.31*	Exudative cysts of iris or anterior chamber			H21.31*	Exudative cysts of iris or anterior chamber			H21.31*	Exudative cysts of iris or anterior chamber			H21.31*	Exudative cysts of iris or anterior chamber			H21.31*	Exudative cysts of iris or anterior chamber			H21.31*	Exudative cysts of iris or anterior chamber			H21.31*	Exudative cysts of iris or anterior chamber			H21.31*	Exudative cysts of iris or anterior chamber			H21.31*	Exudative cysts of iris or anterior chamber			H21.31*	Exudative cysts of iris or anterior chamber			H21.31*	Exudative cysts of iris or anterior chamber			H21.31*	Exudative cysts of iris or anterior chamber			H21.31*	Exudative cysts of iris or anterior chamber			H21.31*	Exudative cysts of iris or anterior chamber			H21.31*	Exudative cysts of iris or anterior chamber			H21.31*	Exudative cysts of iris or anterior chamber			H21.31*	Exudative cysts of iris or anterior chamber			H21.31*	Exudative cysts of iris or anterior chamber			H21.31*	Exudative cysts of iris or anterior chamber			H21.31*	Exudative cysts of iris or anterior chamber			H21.31*	Exudative cysts of iris or anterior chamber			H21.31*	Exudative cysts of iris or anterior chamber			H21.31*	Exudative cysts of iris or anterior chamber			H21.31*	Exudative cysts of iris or anterior chamber			H21.31*	Exudative cysts of iris or anterior chamber			H21.31*	Exudative cysts of iris or anterior chamber			H21.31*	Exudative cysts of iris or anterior chamber			H21.31*	Exudative cysts of iris or anterior chamber			H21.31*	Exudative cysts of iris or anterior chamber			H21.31*	Exudative cysts of iris or anterior chamber			H21.31*	Exudative cysts of iris or anterior chamber			H21.31*	Exudative cysts of iris or anterior chamber			H21.31*	Exudative cysts of iris or anterior chamber			H21.31*	Exudative cysts of iris or anterior chamber			H21.31*	Exudative cysts of iris or anterior chamber			H21.31*	Exudative cysts of iris or anterior chamber			H21.31*	Exudative cysts of iris or anterior chamber			H21.31*	Exudative cysts of iris or anterior chamber			H21.31*	Exudative cysts of iris or anterior chamber			H21.31*	Exudative cysts of iris or anterior chamber			H21.31*	Exudative cysts of iris or anterior chamber			H21.31*	Exudative cysts of iris or anterior chamber			H21.31*	Exudative cysts of iris or anterior chamber			H21.31*	Exudative cysts of iris or anterior chamber			H21.31*	Exudative cysts of iris or anterior chamber			H21.31*	Exudative cysts of iris or anterior chamber			H21.31*	Exudative cysts of iris or anterior chamber			H21.31*	Exudative cysts of iris or anterior chamber			H21.31*	Exudative cysts of iris or anterior chamber			H21.31*	Exudative cysts of iris or anterior chamber			H21.31*	Exudative cysts of iris or anterior chamber			H21.31*	Exudative cysts of iris or anterior chamber			H21.31*	Exudative cysts of iris or anterior chamber			H21.31*	Exudative cysts of iris or anterior chamber			H21.31*	Exudative cysts of iris or anterior chamber			H21.31*	Exudative cysts of iris or anterior chamber			H21.31*	Exudative cysts of iris or anterior chamber			H21.31*	Exudative cysts of iris or anterior chamber			H21.31*	Exudative cysts of iris or anterior chamber			H21.31*	Exudative cysts of iris or anterior chamber			H21.31*	Exudative cysts of iris or anterior chamber			H21.31*	Exudative cysts of iris or anterior chamber			H21.31*	Exudative cysts of iris or anterior chamber			H21.31*	Exudative cysts of iris or anterior chamber			H21.31*	Exudative cysts of iris or anterior chamber			H21.31*	Exudative cysts of iris or anterior chamber			H21.31*	Exudative cysts of iris or anterior chamber			H21.31*	Exudative cysts of iris or anterior chamber			H21.31*	Exudative cysts of iris or anterior chamber			H21.31*	Exudative cysts of iris or anterior chamber			H21.31*	Exudative cysts of iris or anterior chamber			H21.31*	Exudative cysts of iris or anterior chamber			H21.31*	Exudative cysts of iris or anterior chamber			H21.31*	Exudative cysts of iris or anterior chamber			H21.31*	Exudative cysts of iris or anterior chamber			H21.31*	Exudative cysts of iris or anterior chamber			H21.31*	Exudative cysts of iris or anterior chamber			H21.31*	Exudative cysts of iris or anterior chamber			H21.31*	Exudative cysts of iris or anterior chamber			H21.31*	Exudative cysts of iris or anterior chamber			H21.31*	Exudative cysts of iris or anterior chamber			H21.31*	Exudative cysts of iris or anterior chamber			H21.31*	Exudative cysts of iris or anterior chamber			H21.31*	Exudative cysts of iris or anterior chamber			H21.31*	Exudative cysts of iris or anterior chamber			H21.31*	Exudative cysts of iris or anterior chamber			H21.31*	Exudative cysts of iris or anterior chamber			H21.31*	Exudative cysts of iris or anterior chamber			H21.31*	Exudative cysts of iris or anterior chamber			H21.31*	Exudative cysts of iris or anterior chamber			H21.31*	Exudative cysts of iris or anterior chamber			H21.31*	Exudative cysts of iris or anterior chamber			H21.31*	Exudative cysts of iris or anterior chamber			H21.31*	Exudative cysts of iris or anterior chamber			H21.31*	Exudative cysts of iris or anterior chamber			H21.31*	Exudative cysts of iris or anterior chamber			H21.31*	Exudative cysts of iris or anterior chamber			H21.31*	Exudative cysts of iris or anterior chamber			H21.31*	Exudative cysts of iris or anterior chamber			H21.31*	Exudative cysts of iris or anterior chamber			H21.31*	Exudative cysts of iris or anterior chamber			H21.31*	Exudative cysts of iris or anterior chamber			H21.31*	Exudative cysts of iris or anterior chamber			H21.31*	Exudative cysts of iris or anterior chamber			H21.31*	Exudative cysts of iris or anterior chamber			H21.31*	Exudative cysts of iris or anterior chamber			H21.31*	Exudative cysts of iris or anterior chamber			H21.31*	Exudative cysts of iris or anterior chamber			H21.31*	Exudative cysts of iris or anterior chamber			H21.31*	Exudative cysts of iris or anterior chamber			H21.31*	Exudative cysts of iris or anterior chamber			H21.31*	Exudative cysts of iris or anterior chamber			H21.31*	Exudative cysts of iris or anterior chamber			H21.31*	Exudative cysts of iris or anterior chamber			H21.31*	Exudative cysts of iris or anterior chamber			H21.31*	Exudative cysts of iris or anterior chamber			H21.31*	Exudative cysts of iris or anterior chamber			H21.31*	Exudative cysts of iris or anterior chamber			H21.31*	Exudative cysts of iris or anterior chamber			H21.31*	Exudative cysts of iris or anterior chamber			H21.31*	Exudative cysts of iris or anterior chamber			H21.31*	Exudative cysts of iris or anterior chamber			H21.31*	Exudative cysts of iris or anterior chamber			H21.31*	Exudative cysts of iris or anterior chamber			H21.31*	Exudative cysts of iris or anterior chamber			H21.31*	Exudative cysts of iris or anterior chamber			H21.31*	Exudative cysts of iris or anterior chamber			H21.31*	Exudative cysts of iris or anterior chamber			H21.31*	Exudative cysts of iris or anterior chamber			H21.31*	Exudative cysts of iris or anterior chamber			H21.31*	Exudative cysts of iris or anterior chamber			H21.31*	Exudative cysts of iris or anterior chamber			H21.31*	Exudative cysts of iris or anterior chamber			H21.31*	Exudative cysts of iris or anterior chamber			H21.31*	Exudative cysts of iris or anterior chamber			H21.31*	Exudative cysts of iris or anterior chamber			H21.31*	Exudative cysts of iris or anterior chamber			H21.31*	Exudative cysts of iris or anterior chamber			H21.31*	Exudative cysts of iris or anterior chamber			H21.31*	Exudative cysts of iris or anterior chamber			H21.31*	Exudative cysts of iris or anterior chamber			H21.31*	Exudative cysts of iris or anterior chamber			H21.31*	Exudative cysts of iris or anterior chamber			H21.31*	Exudative cysts of iris or anterior chamber			H21.31*	Exudative cysts of iris or anterior chamber			H21.31*	Exudative cysts of iris or anterior chamber			H21.31*	Exudative cysts of iris or anterior chamber			H21.31*	Exudative cysts of iris or anterior chamber			H21.31*	Exudative cysts of iris or anterior chamber			H21.31*	Exudative cysts of iris or anterior chamber			H21.31*	Exudative cysts of iris or anterior chamber			H21.31*	Exudative cysts of iris or anterior chamber			H21.31*	Exudative cysts of iris or anterior chamber			H21.31*	Exudative cysts of iris or anterior chamber			H21.31*	Exudative cysts of iris or anterior chamber			H21.31*	Exudative cysts of iris or anterior chamber			H21.31*	Exudative cysts of iris or anterior chamber			H21.31*	Exudative cysts of iris or anterior chamber			H21.31*	Exudative cysts of iris or anterior chamber			H21.31*	Exudative cysts of iris or anterior chamber			H21.31*	Exudative cysts of iris or anterior chamber			H21.31*	Exudative cysts of iris or anterior chamber			H21.31*	Exudative cysts of iris or anterior chamber			H21.31*	Exudative cysts of iris or anterior chamber			H21.31*	Exudative cysts of iris or anterior chamber			H21.31*	Exudative cysts of iris or anterior chamber			H21.31*	Exudative cysts of iris or anterior chamber			H21.31*	Exudative cysts of iris or anterior chamber			H21.31*	Exudative cysts of iris or anterior chamber			H21.31*	Exudative cysts of iris or anterior chamber			H21.31*	Exudative cysts of iris or anterior chamber			H21.31*	Exudative cysts of iris or anterior chamber			H21.31*	Exudative cysts of iris or anterior chamber			H21.31*	Exudative cysts of iris or anterior chamber			H21.31*	Exudative cysts of iris or anterior chamber			H21.31*	Exudative cysts of iris or anterior chamber			H21.31*	Exudative cysts of iris or anterior chamber			H21.31*	Exudative cysts of iris or anterior chamber			H21.31*	Exudative cysts of iris or anterior chamber			H21.31*	Exudative cysts of iris or anterior chamber			H21.31*	Exudative cysts of iris or anterior chamber			H21.31*	Exudative cysts of iris or anterior chamber			H21.31*	Exudative cysts of iris or anterior chamber			H21.31*	Exudative cysts of iris or anterior chamber			H21.31*	Exudative cysts of iris or anterior chamber			H21.31*	Exudative cysts of iris or anterior chamber			H21.31*	Exudative cysts of iris or anterior chamber			H21.31*	Exudative cysts of iris or anterior chamber			H21.31*	Exudative cysts of iris or anterior chamber			H21.31*	Exudative cysts of iris or anterior chamber			H21.31*	Exudative cysts of iris or anterior chamber			H21.31*	Exudative cysts of iris or anterior chamber			H21.31*	Exudative cysts of iris or anterior chamber			H21.31*	Exudative cysts of iris or anterior chamber			H21.31*	Exudative cysts of iris or anterior chamber			H21.31*	Exudative cysts of iris or anterior chamber			H21.31*	Exudative cysts of iris or anterior chamber			H21.31*	Exudative cysts of iris or anterior chamber			H21.31*	Exudative cysts of iris or anterior chamber			H21.31*	Exudative cysts of iris or anterior chamber			H21.31*	Exudative cysts of iris or anterior chamber			H21.31*	Exudative cysts of iris or anterior chamber			H21.31*	Exudative cysts of iris or anterior chamber			H21.31*	Exudative cysts of iris or anterior chamber			H21.31*	Exudative cysts of iris or anterior chamber			H21.31*	Exudative cysts of iris or anterior chamber			H21.31*	Exudative cysts of iris or anterior chamber			H21.31*	Exudative cysts of iris or anterior chamber			H21.31*	Exudative cysts of iris or anterior chamber			H21.31*	Exudative cysts of iris or anterior chamber			H21.31*	Exudative cysts of iris or anterior chamber			H21.31*	Exudative cysts of iris or anterior chamber			H21.31*	Exudative cysts of iris or anterior chamber			H21.31*	Exudative cysts of iris or anterior chamber			H21.31*	Exudative cysts of iris or anterior chamber			H21.31*	Exudative cysts of iris or anterior chamber			H21.31*	Exudative cysts of iris or anterior chamber			H21.31*	Exudative cysts of iris or anterior chamber			H21.31*	Exudative cysts of iris or anterior chamber			H21.31*	Exudative cysts of iris or anterior chamber			H21.31*	Exudative cysts of iris or anterior chamber			H21.31*	Exudative cysts of iris or anterior chamber			H21.31*	Exudative cysts of iris or anterior chamber			H21.31*	Exudative cysts of iris or anterior chamber			H21.31*	Exudative cysts of iris or anterior chamber			H21.31*	Exudative cysts of iris or anterior chamber			H21.31*	Exudative cysts of iris or anterior chamber			H21.31*	Exudative cysts of iris or anterior chamber			H21.31*	Exudative cysts of iris or anterior chamber			H21.31*	Exudative cysts of iris or anterior chamber			H21.31*	Exudative cysts of iris or anterior chamber			H21.31*	Exudative cysts of iris or anterior chamber			H21.31*	Exudative cysts of iris or anterior chamber			H21.31*	Exudative cysts of iris or anterior chamber			H21.31*	Exudative cysts of iris or anterior chamber			H21.31*	Exudative cysts of iris or anterior chamber			H21.31*	Exudative cysts of iris or anterior chamber			H21.31*	Exudative cysts of iris or anterior chamber			H21.31*	Exudative cysts of iris or anterior chamber			H21.31*	Exudative cysts of iris or anterior chamber			H21.31*	Exudative cysts of iris or anterior chamber			H21.31*	Exudative cysts of iris or anterior chamber			H21.31*	Exudative cysts of iris or anterior chamber			H21.31*	Exudative cysts of iris or anterior chamber			H21.31*	Exudative cysts of iris or anterior chamber			H21.31*	Exudative cysts of iris or anterior chamber			H21.31*	Exudative cysts of iris or anterior chamber			H21.31*	Exudative cysts of iris or anterior chamber			H21.31*	Exudative cysts of iris or anterior chamber			H21.31*	Exudative cysts of iris or anterior chamber			H21.31*	Exudative cysts of iris or anterior chamber			H21.31*	Exudative cysts of iris or anterior chamber			H21.31*	Exudative cysts of iris or anterior chamber			H21.31*	Exudative cysts of iris or anterior chamber			H21.31*	Exudative cysts of iris or anterior chamber			H21.31*	Exudative cysts of iris or anterior chamber			H21.31*	Exudative cysts of iris or anterior chamber			H21.31*	Exudative cysts of iris or anterior chamber			H21.31*	Exudative cysts of iris or anterior chamber			H21.31*	Exudative cysts of iris or anterior chamber			H21.31*	Exudative cysts of iris or anterior chamber			H21.31*	Exudative cysts of iris or anterior chamber			H21.31*	Exudative cysts of iris or anterior chamber			H21.31*	Exudative cysts of iris or anterior chamber			H21.31*	Exudative cysts of iris or anterior chamber			H21.31*	Exudative cysts of iris or anterior chamber			H21.31*	Exudative cysts of iris or anterior chamber			H21.31*	Exudative cysts of iris or anterior chamber			H21.31*	Exudative cysts of iris or anterior chamber			H21.31*	Exudative cysts of iris or anterior chamber			H21.31*	Exudative cysts of iris or anterior chamber			H21.31*	Exudative cysts of iris or anterior chamber			H21.31*	Exudative cysts of iris or anterior chamber			H21.31*	Exudative cysts of iris or anterior chamber			H21.31*	Exudative cysts of iris or anterior chamber			H21.31*	Exudative cysts of iris or anterior chamber			H21.31*	Exudative cysts of iris or anterior chamber			H21.31*	Exudative cysts of iris or anterior chamber			H21.31*	Exudative cysts of iris or anterior chamber			H21.31*	Exudative cysts of iris or anterior chamber			H21.31*	Exudative cysts of iris or anterior chamber			H21.31*	Exudative cysts of iris or anterior chamber			H21.31*	Exudative cysts of iris or anterior chamber			H21.31*	Exudative cysts of iris or anterior chamber			H21.31*	Exudative cysts of iris or anterior chamber			H21.31*	Exudative cysts of iris or anterior chamber			H21.31*	Exudative cysts of iris or anterior chamber			H21.31*	Exudative cysts of iris or anterior chamber			H21.31*	Exudative cysts of iris or anterior chamber			H21.31*	Exudative cysts of iris or anterior chamber			H21.31*	Exudative cysts of iris or anterior chamber			H21.31*	Exudative cysts of iris or anterior chamber			H21.31*	Exudative cysts of iris or anterior chamber			H21.31*	Exudative cysts of iris or anterior chamber			H21.31*	Exudative cysts of iris or anterior chamber			H21.31*	Exudative cysts of iris or anterior chamber			H21.31*	Exudative cysts of iris or anterior chamber			H21.31*	Exudative cysts of iris or anterior chamber			H21.31*	Exudative cysts of iris or anterior chamber			H21.31*	Exudative cysts of iris or anterior chamber			H21.31*	Exudative cysts of iris or anterior chamber			H21.31*	Exudative cysts of iris or anterior chamber			H21.31*	Exudative cysts of iris or anterior chamber			H21.31*	Exudative cysts of iris or anterior chamber			H21.31*	Exudative cysts of iris or anterior chamber			H21.31*	Exudative cysts of iris or anterior chamber			H21.31*	Exudative cysts of iris or anterior chamber			H21.31*	Exudative cysts of iris or anterior chamber			H21.31*	Exudative cysts of iris or anterior chamber			H21.31*	Exudative cysts of iris or anterior chamber			H21.31*	Exudative cysts of iris or anterior chamber			H21.31*	Exudative cysts of iris or anterior chamber			H21.31*	Exudative cysts of iris or anterior chamber			H21.31*	Exudative cysts of iris or anterior chamber			H21.31*	Exudative cysts of iris or anterior chamber			H21.31*	Exudative cysts of iris or anterior chamber			H21.31*	Exudative cysts of iris or anterior chamber			H21.31*	Exudative cysts of iris or anterior chamber			H21.31*	Exudative cysts of iris or anterior chamber			H21.31*	Exudative cysts of iris or anterior chamber			H21.31*	Exudative cysts of iris or anterior chamber			H21.31*	Exudative cysts of iris or anterior chamber			H21.31*	Exudative cysts of iris or anterior chamber			H21.31*	Exudative cysts of iris or anterior chamber			H21.31*	Exudative cysts of iris or anterior chamber			H21.31*	Exudative cysts of iris or anterior chamber			H21.31*	Exudative cysts of iris or anterior chamber			H21.31*	Exudative cysts of iris or anterior chamber			H21.31*	Exudative cysts of iris or anterior chamber			H21.31*	Exudative cysts of iris or anterior chamber			H21.31*	Exudative cysts of iris or anterior chamber			H21.31*	Exudative cysts of iris or anterior chamber			H21.31*	Exudative cysts of iris or anterior chamber			H21.31*	Exudative cysts of iris or anterior chamber			H21.31*	Exudative cysts of iris or anterior chamber			H21.31*	Exudative cysts of iris or anterior chamber			H21.31*	Exudative cysts of iris or anterior chamber			H21.31*	Exudative cysts of iris or anterior chamber			H21.31*	Exudative cysts of iris or anterior chamber			H21.31*	Exudative cysts of iris or anterior chamber			H21.31*	Exudative cysts of iris or anterior chamber			H21.31*	Exudative cysts of iris or anterior chamber			H21.31*	Exudative cysts of iris or anterior chamber			H21.31*	Exudative cysts of iris or anterior chamber			H21.31*	Exudative cysts of iris or anterior chamber			H21.31*	Exudative cysts of iris or anterior chamber			H21.31*	Exudative cysts of iris or anterior chamber			H21.31*	Exudative cysts of iris or anterior chamber			H21.31*	Exudative cysts of iris or anterior chamber			H21.31*	Exudative cysts of iris or anterior chamber			H21.31*	Exudative cysts of iris or anterior chamber			H21.31*	Exudative cysts of iris or anterior chamber			H21.31*	Exudative cysts of iris or anterior chamber			H21.31*	Exudative cysts of iris or anterior chamber			H21.31*	Exudative cysts of iris or anterior chamber			H21.31*	Exudative cysts of iris or anterior chamber			H21.31*	Exudative cysts of iris or anterior chamber			H21.31*	Exudative cysts of iris or anterior chamber			H21.31*	Exudative cysts of iris or anterior chamber			H21.31*	Exudative cysts of iris or anterior chamber			H21.31*	Exudative cysts of iris or anterior chamber			H21.31*	Exudative cysts of iris or anterior chamber			H21.31*	Exudative cysts of iris or anterior chamber			H21.31*	Exudative cysts of iris or anterior chamber			H21.31*	Exudative cysts of iris or anterior chamber			H21.31*	Exudative cysts of iris or anterior chamber			H21.31*	Exudative cysts of iris or anterior chamber			H21.31*	Exudative cysts of iris or anterior chamber			H21.31*	Exudative cysts of iris or anterior chamber			H21.31*	Exudative cysts of iris or anterior chamber			H21.31*	Exudative cysts of iris or anterior chamber			H21.31*	Exudative cysts of iris or anterior chamber			H21.31*	Exudative cysts of iris or anterior chamber			H21.31*	Exudative cysts of iris or anterior chamber			H21.31*	Exudative cysts of iris or anterior chamber			H21.31*	Exudative cysts of iris or anterior chamber			H21.31*	Exudative cysts of iris or anterior chamber			H21.31*	Exudative cysts of iris or anterior chamber			H21.31*	Exudative cysts of iris or anterior chamber			H21.31*	Exudative cysts of iris or anterior chamber			H21.31*	Exudative cysts of iris or anterior chamber			H21.31*	Exudative cysts of iris or anterior chamber			H21.31*	Exudative cysts of iris or anterior chamber			H21.31*	Exudative cysts of iris or anterior chamber			H21.31*	Exudative cysts of iris or anterior chamber			H21.31*	Exudative cysts of iris or anterior chamber			H21.31*	Exudative cysts of iris or anterior chamber			H21.31*	Exudative cysts of iris or anterior chamber			H21.31*	Exudative cysts of iris or anterior chamber			H21.31*	Exudative cysts of iris or anterior chamber			H21.31*	Exudative cysts of iris or anterior chamber			H21.31*	Exudative cysts of iris or anterior chamber			H21.31*	Exudative cysts of iris or anterior chamber			H21.31*	Exudative cysts of iris or anterior chamber			H21.31*	Exudative cysts of iris or anterior chamber			H21.31*	Exudative cysts of iris or anterior chamber			H21.31*	Exudative cysts of iris or anterior chamber			H21.31*	Exudative cysts of iris or anterior chamber			H21.31*	Exudative cysts of iris or anterior chamber			H21.31*	Exudative cysts of iris or anterior chamber			H21.31*	Exudative cysts of iris or anterior chamber			H21.31*	Exudative cysts of iris or anterior chamber			H21.31*	Exudative cysts of iris or anterior chamber			H21.31*	Exudative cysts of iris or anterior chamber			H21.31*	Exudative cysts of iris or anterior chamber			H21.31*	Exudative cysts of iris or anterior chamber			H21.31*	Exudative cysts of iris or anterior chamber			H21.31*	Exudative cysts of iris or anterior chamber			H21.31*	Exudative cysts of iris or anterior chamber			H21.31*	Exudative cysts of iris or anterior chamber			H21.31*	Exudative cysts of iris or anterior chamber			H21.31*	Exudative cysts of iris or anterior chamber			H21.31*	Exudative cysts of iris or anterior chamber			H21.31*	Exudative cysts of iris or anterior chamber			H21.31*	Exudative cysts of iris or anterior chamber			H21.31*	Exudative cysts of iris or anterior chamber			H21.31*	Exudative cysts of iris or anterior chamber			H21.31*	Exudative cysts of iris or anterior chamber			H21.31*	Exudative cysts of iris or anterior chamber			H21.31*	Exudative cysts of iris or anterior chamber			H21.31*	Exudative cysts of iris or anterior chamber			H21.31*	Exudative cysts of iris or anterior chamber			H21.31*	Exudative cysts of iris or anterior chamber			H21.31*	Exudative cysts of iris or anterior chamber			H21.31*	Exudative cysts of iris or anterior chamber			H21.31*	Exudative cysts of iris or anterior chamber			H21.31*	Exudative cysts of iris or anterior chamber			H21.31*	Exudative cysts of iris or anterior chamber			H21.31*	Exudative cysts of iris or anterior chamber			H21.31*	Exudative cysts of iris or anterior chamber			H21.31*	Exudative cysts of iris or anterior chamber			H21.31*	Exudative cysts of iris or anterior chamber			H21.31*	Exudative cysts of iris or anterior chamber			H21.31*	Exudative cysts of iris or anterior chamber			H21.31*	Exudative cysts of iris or anterior chamber			H21.31*	Exudative cysts of iris or anterior chamber			H21.31*	Exudative cysts of iris or anterior chamber			H21.31*	Exudative cysts of iris or anterior chamber			H21.31*	Exudative cysts of iris or anterior chamber			H21.31*	Exudative cysts of iris or anterior chamber			H21.31*	Exudative cysts of iris or anterior chamber			H21.31*	Exudative cysts of iris or anterior chamber			H21.31*	Exudative cysts of iris or anterior chamber			H21.31*	Exudative cysts of iris or anterior chamber			H21.31*	Exudative cysts of iris or anterior chamber			H21.31*	Exudative cysts of iris or anterior chamber			H21.31*	Exudative cysts of iris or anterior chamber			H21.31*	Exudative cysts of iris or anterior chamber			H21.31*	Exudative cysts of iris or anterior chamber			H21.31*	Exudative cysts of iris or anterior chamber			H21.31*	Exudative cysts of iris or anterior chamber			H21.31*	Exudative cysts of iris or anterior chamber			H21.31*	Exudative cysts of iris or anterior chamber			H21.31*	Exudative cysts of iris or anterior chamber			H21.31*	Exudative cysts of iris or anterior chamber			H21.31*	Exudative cysts of iris or anterior chamber			H21.31*	Exudative cysts of iris or anterior chamber			H21.31*	Exudative cysts of iris or anterior chamber			H21.31*	Exudative cysts of iris or anterior chamber			H21.31*	Exudative cysts of iris or anterior chamber			H21.31*	Exudative cysts of iris or anterior chamber			H21.31*	Exudative cysts of iris or anterior chamber			H21.31*	Exudative cysts of iris or anterior chamber			H21.31*	Exudative cysts of iris or anterior chamber			H21.31*	Exudative cysts of iris or anterior chamber			H21.31*	Exudative cysts of iris or anterior chamber			H21.31*	Exudative cysts of iris or anterior chamber			H21.31*	Exudative cysts of iris or anterior chamber			H21.31*	Exudative cysts of iris or anterior chamber			H21.31*	Exudative cysts of iris or anterior chamber			H21.31*	Exudative cysts of iris or anterior chamber			H21.31*	Exudative cysts of iris or anterior chamber			H21.31*	Exudative cysts of iris or anterior chamber			H21.31*	Exudative cysts of iris or anterior chamber			H21.31*	Exudative cysts of iris or anterior chamber			H21.31*	Exudative cysts of iris or anterior chamber			H21.31*	Exudative cysts of iris or anterior chamber			H21.31*	Exudative cysts of iris or anterior chamber			H21.31*	Exudative cysts of iris or anterior chamber			H21.31*	Exudative cysts of iris or anterior chamber			H21.31*	Exudative cysts of iris or anterior chamber			H21.31*	Exudative cysts of iris or anterior chamber			H21.31*	Exudative cysts of iris or anterior chamber			H21.31*	Exudative cysts of iris or anterior chamber			H21.31*	Exudative cysts of iris or anterior chamber			H21.31*	Exudative cysts of iris or anterior chamber			H21.31*	Exudative cysts of iris or anterior chamber			H21.31*	Exudative cysts of iris or anterior chamber			H21.31*	Exudative cysts of iris or anterior chamber			H21.31*	Exudative cysts of iris or anterior chamber			H21.31*	Exudative cysts of iris or anterior chamber			H21.31*	Exudative cysts of iris or anterior chamber			H21.31*	Exudative cysts of iris or anterior chamber			H21.31*	Exudative cysts of iris or anterior chamber			H21.31*	Exudative cysts of iris or anterior chamber			H21.31*	Exudative cysts of iris or anterior chamber			H21.31*	Exudative cysts of iris or anterior chamber			H21.31*	Exudative cysts of iris or anterior chamber			H21.31*	Exudative cysts of iris or anterior chamber			H21.31*	Exudative cysts of iris or anterior chamber			H21.31*	Exudative cysts of iris or anterior chamber			H21.31*	Exudative cysts of iris or anterior chamber			H21.31*	Exudative cysts of iris or anterior chamber			H21.31*	Exudative cysts of iris or anterior chamber			H21.31*	Exudative cysts of iris or anterior chamber			H21.31*	Exudative cysts of iris or anterior chamber			H21.31*	Exudative cysts of iris or anterior chamber			H21.31*	Exudative cysts of iris or anterior chamber			H21.31*	Exudative cysts of iris or anterior chamber			H21.31*	Exudative cysts of iris or anterior chamber			H21.31*	Exudative cysts of iris or anterior chamber			H21.31*	Exudative cysts of iris or anterior chamber			H21.31*	Exudative cysts of iris or anterior chamber			H21.31*	Exudative cysts of iris or anterior chamber			H21.31*	Exudative cysts of iris or anterior chamber			H21.31*	Exudative cysts of iris or anterior chamber			H21.31*	Exudative cysts of iris or anterior chamber			H21.31*	Exudative cysts of iris or anterior chamber			H21.31*	Exudative cysts of iris or anterior chamber			H21.31*	Exudative cysts of iris or anterior chamber			H21.31*	Exudative cysts of iris or anterior chamber			H21.31*	Exudative cysts of iris or anterior chamber			H21.31*	Exudative cysts of iris or anterior chamber			H21.31*	Exudative cysts of iris or anterior chamber			H21.31*	Exudative cysts of iris or anterior chamber			H21.31*	Exudative cysts of iris or anterior chamber			H21.31*	Exudative cysts of iris or anterior chamber			H21.31*	Exudative cysts of iris or anterior chamber			H21.31*	Exudative cysts of iris or anterior chamber			H21.31*	Exudative cysts of iris or anterior chamber			H21.31*	Exudative cysts of iris or anterior chamber			H21.31*	Exudative cysts of iris or anterior chamber			H21.31*	Exudative cysts of iris or anterior chamber			H21.31*	Exudative cysts of iris or anterior chamber			H21.31*	Exudative cysts of iris or anterior chamber			H21.31*	Exudative cysts of iris or anterior chamber			H21.31*	Exudative cysts of iris or anterior chamber			H21.31*	Exudative cysts of iris or anterior chamber			H21.31*	Exudative cysts of iris or anterior chamber			H21.31*	Exudative cysts of iris or anterior chamber			H21.31*	Exudative cysts of iris or anterior chamber			H21.31*	Exudative cysts of iris or anterior chamber			H21.31*	Exudative cysts of iris or anterior chamber			H21.31*	Exudative cysts of iris or anterior chamber			H21.31*	Exudative cysts of iris or anterior chamber			H21.31*	Exudative cysts of iris or anterior chamber			H21.31*	Exudative cysts of iris or anterior chamber			H21.31*	Exudative cysts of iris or anterior chamber			H21.31*	Exudative cysts of iris or anterior chamber			H21.31*	Exudative cysts of iris or anterior chamber			H21.31*	Exudative cysts of iris or anterior chamber			H21.31*	Exudative cysts of iris or anterior chamber			H21.31*	Exudative cysts of iris or anterior chamber			H21.31*	Exudative cysts of iris or anterior chamber			H21.31*	Exudative cysts of iris or anterior chamber			H21.31*	Exudative cysts of iris or anterior chamber			H21.31*	Exudative cysts of iris or anterior chamber			H21.31*	Exudative cysts of iris or anterior chamber			H21.31*	Exudative cysts of iris or anterior chamber			H21.31*	Exudative cysts of iris or anterior chamber			H21.31*	Exudative cysts of iris or anterior chamber			H21.31*	Exudative cysts of iris or anterior chamber			H21.31*	Exudative cysts of iris or anterior chamber			H21.31*	Exudative cysts of iris or anterior chamber			H21.31*	Exudative cysts of iris or anterior chamber			H21.31*	Exudative cysts of iris or anterior chamber			H21.31*	Exudative cysts of iris or anterior chamber			H21.31*	Exudative cysts of iris or anterior chamber			H21.31*	Exudative cysts of iris or anterior chamber			H21.31*	Exudative cysts of iris or anterior chamber			H21.31*	Exudative cysts of iris or anterior chamber			H21.31*	Exudative cysts of iris or anterior chamber			H21.31*	Exudative cysts of iris or anterior chamber			H21.31*	Exudative cysts of iris or anterior chamber			H21.31*	Exudative cysts of iris or anterior chamber			H21.31*	Exudative cysts of iris or anterior chamber			H21.31*	Exudative cysts of iris or anterior chamber			H21.31*	Exudative cysts of iris or anterior chamber			H21.31*	Exudative cysts of iris or anterior chamber			H21.31*	Exudative cysts of iris or anterior chamber			H21.31*	Exudative cysts of iris or anterior chamber			H21.31*	Exudative cysts of iris or anterior chamber			H21.31*	Exudative cysts of iris or anterior chamber			H21.31*	Exudative cysts of iris or anterior chamber			H21.31*	Exudative cysts of iris or anterior chamber			H21.31*	Exudative cysts of iris or anterior chamber			H21.31*	Exudative cysts of iris or anterior chamber			H21.31*	Exudative cysts of iris or anterior chamber			H21.31*	Exudative cysts of iris or anterior chamber			H21.31*	Exudative cysts of iris or anterior chamber			H21.31*	Exudative cysts of iris or anterior chamber			H21.31*	Exudative cysts of iris or anterior chamber			H21.31*	Exudative cysts of iris or anterior chamber			H21.31*	Exudative cysts of iris or anterior chamber			H21.31*	Exudative cysts of iris or anterior chamber			H21.31*	Exudative cysts of iris or anterior chamber			H21.31*	Exudative cysts of iris or anterior chamber			H21.31*	Exudative cysts of iris or anterior chamber			H21.31*	Exudative cysts of iris or anterior chamber			H21.31*	Exudative cysts of iris or anterior chamber			H21.31*	Exudative cysts of iris or anterior chamber			H21.31*	Exudative cysts of iris or anterior chamber			H21.31*	Exudative cysts of iris or anterior chamber			H21.31*	Exudative cysts of iris or anterior chamber			H21.31*	Exudative cysts of iris or anterior chamber			H21.31*	Exudative cysts of iris or anterior chamber			H21.31*	Exudative cysts of iris or anterior chamber			H21.31*	Exudative cysts of iris or anterior chamber			H21.31*	Exudative cysts of iris or anterior chamber			H21.31*	Exudative cysts of iris or anterior chamber			H21.31*	Exudative cysts of iris or anterior chamber			H21.31*	Exudative cysts of iris or anterior chamber			H21.31*	Exudative cysts of iris or anterior chamber			H21.31*	Exudative cysts of iris or anterior chamber			H21.31*	Exudative cysts of iris or anterior chamber			H21.31*	Exudative cysts of iris or anterior chamber			H21.31*	Exudative cysts of iris or anterior chamber			H21.31*	Exudative cysts of iris or anterior chamber			H21.31*	Exudative cysts of iris or anterior chamber			H21.31*	Exudative cysts of iris or anterior chamber			H21.31*	Exudative cysts of iris or anterior chamber			H21.31*	Exudative cysts of iris or anterior chamber			H21.31*	Exudative cysts of iris or anterior chamber			H21.31*	Exudative cysts of iris or anterior chamber			H21.31*	Exudative cysts of iris or anterior chamber			H21.31*	Exudative cysts of iris or anterior chamber			H21.31*	Exudative cysts of iris or anterior chamber			H21.31*	Exudative cysts of iris or anterior chamber			H21.31*	Exudative cysts of iris or anterior chamber			H21.31*	Exudative cysts of iris or anterior chamber			H21.31*	Exudative cysts of iris or anterior chamber			H21.31*	Exudative cysts of iris or anterior chamber			H21.31*	Exudative cysts of iris or anterior chamber			H21.31*	Exudative cysts of iris or anterior chamber			H21.31*	Exudative cysts of iris or anterior chamber			H21.31*	Exudative cysts of iris or anterior chamber			H21.31*	Exudative cysts of iris or anterior chamber			H21.31*	Exudative cysts of iris or anterior chamber			H21.31*	Exudative cysts of iris or anterior chamber			H21.31*	Exudative cysts of iris or anterior chamber			H21.31*	Exudative cysts of iris or anterior chamber			H21.31*	Exudative cysts of iris or anterior chamber			H21.31*	Exudative cysts of iris or anterior chamber			H21.31*	Exudative cysts of iris or anterior chamber			H21.31*	Exudative cysts of iris or anterior chamber			H21.31*	Exudative cysts of iris or anterior chamber			H21.31*	Exudative cysts of iris or anterior chamber			H21.31*	Exudative cysts of iris or anterior chamber			H21.31*	Exudative cysts of iris or anterior chamber			H21.31*	Exudative cysts of iris or anterior chamber			H21.31*	Exudative cysts of iris or anterior chamber			H21.31*	Exudative cysts of iris or anterior chamber			H21.31*	Exudative cysts of iris or anterior chamber			H21.31*	Exudative cysts of iris or anterior chamber			H21.31*	Exudative cysts of iris or anterior chamber			H21.31*	Exudative cysts of iris or anterior chamber			H21.31*	Exudative cysts of iris or anterior chamber			H21.31*	Exudative cysts of iris or anterior chamber			H21.31*	Exudative cysts of iris or anterior chamber			H21.31*	Exudative cysts of iris or anterior chamber			H21.31*	Exudative cysts of iris or anterior chamber			H21.31*	Exudative cysts of iris or anterior chamber			H21.31*	Exudative cysts of iris or anterior chamber			H21.31*	Exudative cysts of iris or anterior chamber			H21.31*	Exudative cysts of iris or anterior chamber			H21.31*	Exudative cysts of iris or anterior chamber			H21.31*	Exudative cysts of iris or anterior chamber			H21.31*	Exudative cysts of iris or anterior chamber			H21.31*	Exudative cysts of iris or anterior chamber			H21.31*	Exudative cysts of iris or anterior chamber			H21.31*	Exudative cysts of iris or anterior chamber			H21.31*	Exudative cysts of iris or anterior chamber			H21.31*	Exudative cysts of iris or anterior chamber			H21.31*	Exudative cysts of iris or anterior chamber			H21.31*	Exudative cysts of iris or anterior chamber			H21.31*	Exudative cysts of iris or anterior chamber			H21.31*	Exudative cysts of iris or anterior chamber			H21.31*	Exudative cysts of iris or anterior chamber			H21.31*	Exudative cysts of iris or anterior chamber			H21.31*	Exudative cysts of iris or anterior chamber			H21.31*	Exudative cysts of iris or anterior chamber			H21.31*	Exudative cysts of iris or anterior chamber			H21.31*	Exudative cysts of iris or anterior chamber			H21.31*	Exudative cysts of iris or anterior chamber			H21.31*	Exudative cysts of iris or anterior chamber			H21.31*	Exudative cysts of iris or anterior chamber			H21.31*	Exudative cysts of iris or anterior chamber			H21.31*	Exudative cysts of iris or anterior chamber			H21.31*	Exudative cysts of iris or anterior chamber			H21.31*	Exudative cysts of iris or anterior chamber			H21.31*	Exudative cysts of iris or anterior chamber			H21.31*	Exudative cysts of iris or anterior chamber			H21.31*	Exudative cysts of iris or anterior chamber			H21.31*	Exudative cysts of iris or anterior chamber			H21.31*	Exudative cysts of iris or anterior chamber			H21.31*	Exudative cysts of iris or anterior chamber			H21.31*	Exudative cysts of iris or anterior chamber			H21.31*	Exudative cysts of iris or anterior chamber			H21.31*	Exudative cysts of iris or anterior chamber			H21.31*	Exudative cysts of iris or anterior chamber			H21.31*	Exudative cysts of iris or anterior chamber			H21.31*	Exudative cysts of iris or anterior chamber			H21.31*	Exudative cysts of iris or anterior chamber			H21.31*	Exudative cysts of iris or anterior chamber			H21.31*	Exudative cysts of iris or anterior chamber			H21.31*	Exudative cysts of iris or anterior chamber			H21.31*	Exudative cysts of iris or anterior chamber			H21.31*	Exudative cysts of iris or anterior chamber			H21.31*	Exudative cysts of iris or anterior chamber			H21.31*	Exudative cysts of iris or anterior chamber			H21.31*	Exudative cysts of iris or anterior chamber			H21.31*	Exudative cysts of iris or anterior chamber			H21.31*	Exudative cysts of iris or anterior chamber			H21.31*	Exudative cysts of iris or anterior chamber			H21.31*	Exudative cysts of iris or anterior chamber			H21.31*	Exudative cysts of iris or anterior chamber			H21.31*	Exudative cysts of iris or anterior chamber			H21.31*	Exudative cysts of iris or anterior chamber			H21.31*	Exudative cysts of iris or anterior chamber			H21.31*	Exudative cysts of iris or anterior chamber			H21.31*	Exudative cysts of iris or anterior chamber			H21.31*	Exudative cysts of iris or anterior chamber			H21.31*	Exudative cysts of iris or anterior chamber			H21.31*	Exudative cysts of iris or anterior chamber			H21.31*	Exudative cysts of iris or anterior chamber			H21.31*	Exudative cysts of iris or anterior chamber			H21.31*	Exudative cysts of iris or anterior chamber			H21.31*	Exudative cysts of iris or anterior chamber			H21.31*	Exudative cysts of iris or anterior chamber			H21.31*	Exudative cysts of iris or anterior chamber			H21.31*	Exudative cysts of iris or anterior chamber			H21.31*	Exudative cysts of iris or anterior chamber			H21.31*	Exudative cysts of iris or anterior chamber			H21.31*	Exudative cysts of iris or anterior chamber			H21.31*	Exudative cysts of iris or anterior chamber			H21.31*	Exudative cysts of iris or anterior chamber			H21.31*	Exudative cysts of iris or anterior chamber			H21.31*	Exudative cysts of iris or anterior chamber			H21.31*	Exudative cysts of iris or anterior chamber			H21.31*	Exudative cysts of iris or anterior chamber			H21.31*	Exudative cysts of iris or anterior chamber			H21.31*	Exudative cysts of iris or anterior chamber			H21.31*	Exudative cysts of iris or anterior chamber			H21.31*	Exudative cysts of iris or anterior chamber			H21.31*	Exudative cysts of iris or anterior chamber			H21.31*	Exudative cysts of iris or anterior chamber			H21.31*	Exudative cysts of iris or anterior chamber			H21.31*	Exudative cysts of iris or anterior chamber			H21.31*	Exudative cysts of iris or anterior chamber			H21.31*	Exudative cysts of iris or anterior chamber			H21.31*	Exudative cysts of iris or anterior chamber			H21.31*	Exudative cysts of iris or anterior chamber			H21.31*	Exudative cysts of iris or anterior chamber			H21.31*	Exudative cysts of iris or anterior chamber			H21.31*	Exudative cysts of iris or anterior chamber			H21.31*	Exudative cysts of iris or anterior chamber			H21.31*	Exudative cysts of iris or anterior chamber			H21.31*	Exudative cysts of iris or anterior chamber			H21.31*	Exudative cysts of iris or anterior chamber			H21.31*	Exudative cysts of iris or anterior chamber			H21.31*	Exudative cysts of iris or anterior chamber			H21.31*	Exudative cysts of iris or anterior chamber			H21.31*	Exudative cysts of iris or anterior chamber			H21.31*	Exudative cysts of iris or anterior chamber			H21.31*	Exudative cysts of iris or anterior chamber			H21.31*	Exudative cysts of iris or anterior chamber			H21.31*	Exudative cysts of iris or anterior chamber			H21.31*	Exudative cysts of iris or anterior chamber			H21.31*	Exudative cysts of iris or anterior chamber			H21.31*	Exudative cysts of iris or anterior chamber			H21.31*	Exudative cysts of iris or anterior chamber			H21.31*	Exudative cysts of iris or anterior chamber			H21.31*	Exudative cysts of iris or anterior chamber			H21.31*	Exudative cysts of iris or anterior chamber			H21.31*	Exudative cysts of iris or anterior chamber			H21.31*	Exudative cysts of iris or anterior chamber			H21.31*	Exudative cysts of iris or anterior chamber			H21.31*	Exudative cysts of iris or anterior chamber			H21.31*	Exudative cysts of iris or anterior chamber			H21.31*	Exudative cysts of iris or anterior chamber			H21.31*	Exudative cysts of iris or anterior chamber			H21.31*	Exudative cysts of iris or anterior chamber			H21.31*	Exudative cysts of iris or anterior chamber			H21.31*	Exudative cysts of iris or anterior chamber			H21.31*	Exudative cysts of iris or anterior chamber			H21.31*	Exudative cysts of iris or anterior chamber			H21.31*	Exudative cysts of iris or anterior chamber			H21.31*	Exudative cysts of iris or anterior chamber			H21.31*	Exudative cysts of iris or anterior chamber			H21.31*	Exudative cysts of iris or anterior chamber			H21.31*	Exudative cysts of iris or anterior chamber			H21.31*	Exudative cysts of iris or anterior chamber			H21.31*	Exudative cysts of iris or anterior chamber			H21.31*	Exudative cysts of iris or anterior chamber			H21.31*	Exudative cysts of iris or anterior chamber			H21.31*	Exudative cysts of iris or anterior chamber			H21.31*	Exudative cysts of iris or anterior chamber			H21.31*	Exudative cysts of iris or anterior chamber			H21.31*	Exudative cysts of iris or anterior chamber			H21.31*	Exudative cysts of iris or anterior chamber			H21.31*	Exudative cysts of iris or anterior chamber			H21.31*	Exudative cysts of iris or anterior chamber			H21.31*	Exudative cysts of iris or anterior chamber			H21.31*	Exudative cysts of iris or anterior chamber			H21.31*	Exudative cysts of iris or anterior chamber			H21.31*	Exudative cysts of iris or anterior chamber			H21.31*	Exudative cysts of iris or anterior chamber			H21.31*	Exudative cysts of iris or anterior chamber			H21.31*	Exudative cysts of iris or anterior chamber			H21.31*	Exudative cysts of iris or anterior chamber			H21.31*	Exudative cysts of iris or anterior chamber			H21.31*	Exudative cysts of iris or anterior chamber			H21.31*	Exudative cysts of iris or anterior chamber			H21.31*	Exudative cysts of iris or anterior chamber			H21.31*	Exudative cysts of iris or anterior chamber			H21.31*	Exudative cysts of iris or anterior chamber			H21.31*	Exudative cysts of iris or anterior chamber			H21.31*	Exudative cysts of iris or anterior chamber			H21.31*	Exudative cysts of iris or anterior chamber			H21.31*	Exudative cysts of iris or anterior chamber			H21.31*	Exudative cysts of iris or anterior chamber			H21.31*	Exudative cysts of iris or anterior chamber			H21.31*	Exudative cysts of iris or anterior chamber			H21.31*	Exudative cysts of iris or anterior chamber			H21.31*	Exudative cysts of iris or anterior chamber			H21.31*	Exudative cysts of iris or anterior chamber			H21.31*	Exudative cysts of iris or anterior chamber			H21.31*	Exudative cysts of iris or anterior chamber			H21.31*	Exudative cysts of iris or anterior chamber			H21.31*	Exudative cysts of iris or anterior chamber			H21.31*	Exudative cysts of iris or anterior chamber			H21.31*	Exudative cysts of iris or anterior chamber			H21.31*	Exudative cysts of iris or anterior chamber			H21.31*	Exudative cysts of iris or anterior chamber			H21.31*	Exudative cysts of iris or anterior chamber			H21.31*	Exudative cysts of iris or anterior chamber			H21.31*	Exudative cysts of iris or anterior chamber			H21.31*	Exudative cysts of iris or anterior chamber			H21.31*	Exudative cysts of iris or anterior chamber			H21.31*	Exudative cysts of iris or anterior chamber			H21.31*	Exudative cysts of iris or anterior chamber			H21.31*	Exudative cysts of iris or anterior chamber			H21.31*	Exudative cysts of iris or anterior chamber			H21.31*	Exudative cysts of iris or anterior chamber			H21.31*	Exudative cysts of iris or anterior chamber			H21.31*	Exudative cysts of iris or anterior chamber			H21.31*	Exudative cysts of iris or anterior chamber			H21.31*	Exudative cysts of iris or anterior chamber			H21.31*	Exudative cysts of iris or anterior chamber			H21.31*	Exudative cysts of iris or anterior chamber			H21.31*	Exudative cysts of iris or anterior chamber			H21.31*	Exudative cysts of iris or anterior chamber			H21.31*	Exudative cysts of iris or anterior chamber			H21.31*	Exudative cysts of iris or anterior chamber			H21.31*	Exudative cysts of iris or anterior chamber			H21.31*	Exudative cysts of iris or anterior chamber			H21.31*	Exudative cysts of iris or anterior chamber			H21.31*	Exudative cysts of iris or anterior chamber			H21.31*	Exudative cysts of iris or anterior chamber			H21.31*	Exudative cysts of iris or anterior chamber			H21.31*	Exudative cysts of iris or anterior chamber			H21.31*	Exudative cysts of iris or anterior chamber			H21.31*	Exudative cysts of iris or anterior chamber			H21.31*	Exudative cysts of iris or anterior chamber			H21.31*	Exudative cysts of iris or anterior chamber			H21.31*	Exudative cysts of iris or anterior chamber			H21.31*	Exudative cysts of iris or anterior chamber			H21.31*	Exudative cysts of iris or anterior chamber			H21.31*	Exudative cysts of iris or anterior chamber			H21.31*	Exudative cysts of iris or anterior chamber			H21.31*	Exudative cysts of iris or anterior chamber			H21.31*	Exudative cysts of iris or anterior chamber			H21.31*	Exudative cysts of iris or anterior chamber			H21.31*	Exudative cysts of iris or anterior chamber			H21.31*	Exudative cysts of iris or anterior chamber			H21.31*	Exudative cysts of iris or anterior chamber			H21.31*	Exudative cysts of iris or anterior chamber			H21.31*	Exudative cysts of iris or anterior chamber			H21.31*	Exudative cysts of iris or anterior chamber			H21.31*	Exudative cysts of iris or anterior chamber			H21.31*	Exudative cysts of iris or anterior chamber			H21.31*	Exudative cysts of iris or anterior chamber			H21.31*	Exudative cysts of iris or anterior chamber			H21.31*	Exudative cysts of iris or anterior chamber			H21.31*	Exudative cysts of iris or anterior chamber			H21.31*	Exudative cysts of iris or anterior chamber			H21.31*	Exudative cysts of iris or anterior chamber			H21.31*	Exudative cysts of iris or anterior chamber			H21.31*	Exudative cysts of iris or anterior chamber			H21.31*	Exudative cysts of iris or anterior chamber			H21.31*
		H21.33*	Parasitic cyst of iris, ciliary body or anterior chamber	Implantation cysts of iris, ciliary body or anterior chamber			H21.32*	Implantation cysts of iris, ciliary body or anterior chamber			H21.32*	Implantation cysts of iris, ciliary body or anterior chamber			H21.32*	Implantation cysts of iris, ciliary body or anterior chamber			H21.32*	Implantation cysts of iris, ciliary body or anterior chamber			H21.32*	Implantation cysts of iris, ciliary body or anterior chamber			H21.32*	Implantation cysts of iris, ciliary body or anterior chamber			H21.32*	Implantation cysts of iris, ciliary body or anterior chamber			H21.32*	Implantation cysts of iris, ciliary body or anterior chamber			H21.32*	Implantation cysts of iris, ciliary body or anterior chamber			H21.32*	Implantation cysts of iris, ciliary body or anterior chamber			H21.32*	Implantation cysts of iris, ciliary body or anterior chamber			H21.32*	Implantation cysts of iris, ciliary body or anterior chamber			H21.32*	Implantation cysts of iris, ciliary body or anterior chamber			H21.32*	Implantation cysts of iris, ciliary body or anterior chamber			H21.32*	Implantation cysts of iris, ciliary body or anterior chamber			H21.32*	Implantation cysts of iris, ciliary body or anterior chamber			H21.32*	Implantation cysts of iris, ciliary body or anterior chamber			H21.32*	Implantation cysts of iris, ciliary body or anterior chamber			H21.32*	Implantation cysts of iris, ciliary body or anterior chamber			H21.32*	Implantation cysts of iris, ciliary body or anterior chamber			H21.32*	Implantation cysts of iris, ciliary body or anterior chamber			H21.32*	Implantation cysts of iris, ciliary body or anterior chamber			H21.32*	Implantation cysts of iris, ciliary body or anterior chamber			H21.32*	Implantation cysts of iris, ciliary body or anterior chamber			H21.32*	Implantation cysts of iris, ciliary body or anterior chamber			H21.32*	Implantation cysts of iris, ciliary body or anterior chamber			H21.32*	Implantation cysts of iris, ciliary body or anterior chamber			H21.32*	Implantation cysts of iris, ciliary body or anterior chamber			H21.32*	Implantation cysts of iris, ciliary body or anterior chamber			H21.32*	Implantation cysts of iris, ciliary body or anterior chamber			H21.32*	Implantation cysts of iris, ciliary body or anterior chamber			H21.32*	Implantation cysts of iris, ciliary body or anterior chamber			H21.32*	Implantation cysts of iris, ciliary body or anterior chamber			H21.32*	Implantation cysts of iris, ciliary body or anterior chamber			H21.32*	Implantation cysts of iris, ciliary body or anterior chamber			H21.32*	Implantation cysts of iris, ciliary body or anterior chamber			H21.32*	Implantation cysts of iris, ciliary body or anterior chamber			H21.32*	Implantation cysts of iris, ciliary body or anterior chamber			H21.32*	Implantation cysts of iris, ciliary body or anterior chamber			H21.32*	Implantation cysts of iris, ciliary body or anterior chamber			H21.32*	Implantation cysts of iris, ciliary body or anterior chamber			H21.32*	Implantation cysts of iris, ciliary body or anterior chamber			H21.32*	Implantation cysts of iris, ciliary body or anterior chamber			H21.32*	Implantation cysts of iris, ciliary body or anterior chamber			H21.32*	Implantation cysts of iris, ciliary body or anterior chamber			H21.32*	Implantation cysts of iris, ciliary body or anterior chamber			H21.32*	Implantation cysts of iris, ciliary body or anterior chamber			H21.32*	Implantation cysts of iris, ciliary body or anterior chamber			H21.32*	Implantation cysts of iris, ciliary body or anterior chamber			H21.32*	Implantation cysts of iris, ciliary body or anterior chamber			H21.32*	Implantation cysts of iris, ciliary body or anterior chamber			H21.32*	Implantation cysts of iris, ciliary body or anterior chamber			H21.32*	Implantation cysts of iris, ciliary body or anterior chamber			H21.32*	Implantation cysts of iris, ciliary body or anterior chamber			H21.32*	Implantation cysts of iris, ciliary body or anterior chamber			H21.32*	Implantation cysts of iris, ciliary body or anterior chamber			H21.32*	Implantation cysts of iris, ciliary body or anterior chamber			H21.32*	Implantation cysts of iris, ciliary body or anterior chamber			H21.32*	Implantation cysts of iris, ciliary body or anterior chamber			H21.32*	Implantation cysts of iris, ciliary body or anterior chamber			H21.32*	Implantation cysts of iris, ciliary body or anterior chamber			H21.32*	Implantation cysts of iris, ciliary body or anterior chamber			H21.32*	Implantation cysts of iris, ciliary body or anterior chamber			H21.32*	Implantation cysts of iris, ciliary body or anterior chamber			H21.32*	Implantation cysts of iris, ciliary body or anterior chamber			H21.32*	Implantation cysts of iris, ciliary body or anterior chamber			H21.32*	Implantation cysts of iris, ciliary body or anterior chamber			H21.32*	Implantation cysts of iris, ciliary body or anterior chamber			H21.32*	Implantation cysts of iris, ciliary body or anterior chamber			H21.32*	Implantation cysts of iris, ciliary body or anterior chamber			H21.32*	Implantation cysts of iris, ciliary body or anterior chamber			H21.32*	Implantation cysts of iris, ciliary body or anterior chamber			H21.32*	Implantation cysts of iris, ciliary body or anterior chamber			H21.32*	Implantation cysts of iris, ciliary body or anterior chamber			H21.32*	Implantation cysts of iris, ciliary body or anterior chamber			H21.32*	Implantation cysts of iris, ciliary body or anterior chamber			H21.32*	Implantation cysts of iris, ciliary body or anterior chamber			H21.32*	Implantation cysts of iris, ciliary body or anterior chamber			H21.32*	Implantation cysts of iris, ciliary body or anterior chamber			H21.32*	Implantation cysts of iris, ciliary body or anterior chamber			H21.32*	Implantation cysts of iris, ciliary body or anterior chamber			H21.32*	Implantation cysts of iris, ciliary body or anterior chamber			H21.32*	Implantation cysts of iris, ciliary body or anterior chamber			H21.32*	Implantation cysts of iris, ciliary body or anterior chamber			H21.32*	Implantation cysts of iris, ciliary body or anterior chamber			H21.32*	Implantation cysts of iris, ciliary body or anterior chamber			H21.32*	Implantation cysts of iris, ciliary body or anterior chamber			H21.32*	Implantation cysts of iris, ciliary body or anterior chamber			H21.32*	Implantation cysts of iris, ciliary body or anterior chamber			H21.32*	Implantation cysts of iris, ciliary body or anterior chamber			H21.32*	Implantation cysts of iris, ciliary body or anterior chamber			H21.32*	Implantation cysts of iris, ciliary body or anterior chamber			H21.32*	Implantation cysts of iris, ciliary body or anterior chamber			H21.32*	Implantation cysts of iris, ciliary body or anterior chamber			H21.32*	Implantation cysts of iris, ciliary body or anterior chamber			H21.32*	Implantation cysts of iris, ciliary body or anterior chamber			H21.32*	Implantation cysts of iris, ciliary body or anterior chamber			H21.32*	Implantation cysts of iris, ciliary body or anterior chamber			H21.32*	Implantation cysts of iris, ciliary body or anterior chamber			H21.32*	Implantation cysts of iris, ciliary body or anterior chamber			H21.32*	Implantation cysts of iris, ciliary body or anterior chamber			H21.32*	Implantation cysts of iris, ciliary body or anterior chamber			H21.32*	Implantation cysts of iris, ciliary body or anterior chamber			H21.32*	Implantation cysts of iris, ciliary body or anterior chamber			H21.32*	Implantation cysts of iris, ciliary body or anterior chamber			H21.32*	Implantation cysts of iris, ciliary body or anterior chamber			H21.32*	Implantation cysts of iris, ciliary body or anterior chamber			H21.32*	Implantation cysts of iris, ciliary body or anterior chamber			H21.32*	Implantation cysts of iris, ciliary body or anterior chamber			H21.32*	Implantation cysts of iris, ciliary body or anterior chamber			H21.32*	Implantation cysts of iris, ciliary body or anterior chamber			H21.32*	Implantation cysts of iris, ciliary body or anterior chamber			H21.32*	Implantation cysts of iris, ciliary body or anterior chamber			H21.32*	Implantation cysts of iris, ciliary body or anterior chamber			H21.32*	Implantation cysts of iris, ciliary body or anterior chamber			H21.32*	Implantation cysts of iris, ciliary body or anterior chamber			H21.32*	Implantation cysts of iris, ciliary body or anterior chamber			H21.32*	Implantation cysts of iris, ciliary body or anterior chamber			H21.32*	Implantation cysts of iris, ciliary body or anterior chamber			H21.32*	Implantation cysts of iris, ciliary body or anterior chamber			H21.32*	Implantation cysts of iris, ciliary body or anterior chamber			H21.32*	Implantation cysts of iris, ciliary body or anterior chamber			H21.32*	Implantation cysts of iris, ciliary body or anterior chamber			H21.32*	Implantation cysts of iris, ciliary body or anterior chamber			H21.32*	Implantation cysts of iris, ciliary body or anterior chamber			H21.32*	Implantation cysts of iris, ciliary body or anterior chamber			H21.32*	Implantation cysts of iris, ciliary body or anterior chamber			H21.32*	Implantation cysts of iris, ciliary body or anterior chamber			H21.32*	Implantation cysts of iris, ciliary body or anterior chamber			H21.32*	Implantation cysts of iris, ciliary body or anterior chamber			H21.32*	Implantation cysts of iris, ciliary body or anterior chamber			H21.32*	Implantation cysts of iris, ciliary body or anterior chamber			H21.32*	Implantation cysts of iris, ciliary body or anterior chamber			H21.32*	Implantation cysts of iris, ciliary body or anterior chamber			H21.32*	Implantation cysts of iris, ciliary body or anterior chamber			H21.32*	Implantation cysts of iris, ciliary body or anterior chamber			H21.32*	Implantation cysts of iris, ciliary body or anterior chamber			H21.32*	Implantation cysts of iris, ciliary body or anterior chamber			H21.32*	Implantation cysts of iris, ciliary body or anterior chamber			H21.32*	Implantation cysts of iris, ciliary body or anterior chamber			H21.32*	Implantation cysts of iris, ciliary body or anterior chamber			H21.32*	Implantation cysts of iris, ciliary body or anterior chamber			H21.32*	Implantation cysts of iris, ciliary body or anterior chamber			H21.32*	Implantation cysts of iris, ciliary body or anterior chamber			H21.32*	Implantation cysts of iris, ciliary body or anterior chamber			H21.32*	Implantation cysts of iris, ciliary body or anterior chamber			H21.32*	Implantation cysts of iris, ciliary body or anterior chamber			H21.32*	Implantation cysts of iris, ciliary body or anterior chamber			H21.32*	Implantation cysts of iris, ciliary body or anterior chamber			H21.32*	Implantation cysts of iris, ciliary body or anterior chamber			H21.32*	Implantation cysts of iris, ciliary body or anterior chamber			H21.32*	Implantation cysts of iris, ciliary body or anterior chamber			H21.32*	Implantation cysts of iris, ciliary body or anterior chamber			H21.32*	Implantation cysts of iris, ciliary body or anterior chamber			H21.32*	Implantation cysts of iris, ciliary body or anterior chamber			H21.32*	Implantation cysts of iris, ciliary body or anterior chamber			H21.32*	Implantation cysts of iris, ciliary body or anterior chamber			H21.32*	Implantation cysts of iris, ciliary body or anterior chamber			H21.32*	Implantation cysts of iris, ciliary body or anterior chamber			H21.32*	Implantation cysts of iris, ciliary body or anterior chamber			H21.32*	Implantation cysts of iris, ciliary body or anterior chamber			H21.32*	Implantation cysts of iris, ciliary body or anterior chamber			H21.32*	Implantation cysts of iris, ciliary body or anterior chamber			H21.32*	Implantation cysts of iris, ciliary body or anterior chamber			H21.32*	Implantation cysts of iris, ciliary body or anterior chamber			H21.32*	Implantation cysts of iris, ciliary body or anterior chamber			H21.32*	Implantation cysts of iris, ciliary body or anterior chamber			H21.32*	Implantation cysts of iris, ciliary body or anterior chamber			H21.32*	Implantation cysts of iris, ciliary body or anterior chamber			H21.32*	Implantation cysts of iris, ciliary body or anterior chamber			H21.32*	Implantation cysts of iris, ciliary body or anterior chamber			H21.32*	Implantation cysts of iris, ciliary body or anterior chamber			H21.32*	Implantation cysts of iris, ciliary body or anterior chamber			H21.32*	Implantation cysts of iris, ciliary body or anterior chamber			H21.32*	Implantation cysts of iris, ciliary body or anterior chamber			H21.32*	Implantation cysts of iris, ciliary body or anterior chamber			H21.32*	Implantation cysts of iris, ciliary body or anterior chamber			H21.32*	Implantation cysts of iris, ciliary body or anterior chamber			H21.32*	Implantation cysts of iris, ciliary body or anterior chamber			H21.32*	Implantation cysts of iris, ciliary body or anterior chamber			H21.32*	Implantation cysts of iris, ciliary body or anterior chamber			H21.32*	Implantation cysts of iris, ciliary body or anterior chamber			H21.32*	Implantation cysts of iris, ciliary body or anterior chamber			H21.32*	Implantation cysts of iris, ciliary body or anterior chamber			H21.32*	Implantation cysts of iris, ciliary body or anterior chamber			H21.32*	Implantation cysts of iris, ciliary body or anterior chamber			H21.32*	Implantation cysts of iris, ciliary body or anterior chamber			H21.32*	Implantation cysts of iris, ciliary body or anterior chamber			H21.32*	Implantation cysts of iris, ciliary body or anterior chamber			H21.32*	Implantation cysts of iris, ciliary body or anterior chamber			H21.32*	Implantation cysts of iris, ciliary body or anterior chamber			H21.32*	Implantation cysts of iris, ciliary body or anterior chamber			H21.32*	Implantation cysts of iris, ciliary body or anterior chamber			H21.32*	Implantation cysts of iris, ciliary body or anterior chamber			H21.32*	Implantation cysts of iris, ciliary body or anterior chamber			H21.32*	Implantation cysts of iris, ciliary body or anterior chamber			H21.32*	Implantation cysts of iris, ciliary body or anterior chamber			H21.32*	Implantation cysts of iris, ciliary body or anterior chamber			H21.32*	Implantation cysts of iris, ciliary body or anterior chamber			H21.32*	Implantation cysts of iris, ciliary body or anterior chamber			H21.32*	Implantation cysts of iris, ciliary body or anterior chamber			H21.32*	Implantation cysts of iris, ciliary body or anterior chamber			H21.32*	Implantation cysts of iris, ciliary body or anterior chamber			H21.32*	Implantation cysts of iris, ciliary body or anterior chamber			H21.32*	Implantation cysts of iris, ciliary body or anterior chamber			H21.32*	Implantation cysts of iris, ciliary body or anterior chamber			H21.32*	Implantation cysts of iris, ciliary body or anterior chamber			H21.32*	Implantation cysts of iris, ciliary body or anterior chamber			H21.32*	Implantation cysts of iris, ciliary body or anterior chamber			H21.32*	Implantation cysts of iris, ciliary body or anterior chamber			H21.32*	Implantation cysts of iris, ciliary body or anterior chamber			H21.32*	Implantation cysts of iris, ciliary body or anterior chamber			H21.32*	Implantation cysts of iris, ciliary body or anterior chamber			H21.32*	Implantation cysts of iris, ciliary body or anterior chamber			H21.32*	Implantation cysts of iris, ciliary body or anterior chamber			H21.32*	Implantation cysts of iris, ciliary body or anterior chamber			H21.32*	Implantation cysts of iris, ciliary body or anterior chamber			H21.32*	Implantation cysts of iris, ciliary body or anterior chamber			H21.32*	Implantation cysts of iris, ciliary body or anterior chamber			H21.32*	Implantation cysts of iris, ciliary body or anterior chamber			H21.32*	Implantation cysts of iris, ciliary body or anterior chamber			H21.32*	Implantation cysts of iris, ciliary body or anterior chamber			H21.32*	Implantation cysts of iris, ciliary body or anterior chamber			H21.32*	Implantation cysts of iris, ciliary body or anterior chamber			H21.32*	Implantation cysts of iris, ciliary body or anterior chamber			H21.32*	Implantation cysts of iris, ciliary body or anterior chamber			H21.32*	Implantation cysts of iris, ciliary body or anterior chamber			H21.32*	Implantation cysts of iris, ciliary body or anterior chamber			H21.32*	Implantation cysts of iris, ciliary body or anterior chamber			H21.32*	Implantation cysts of iris, ciliary body or anterior chamber			H21.32*	Implantation cysts of iris, ciliary body or anterior chamber			H21.32*	Implantation cysts of iris, ciliary body or anterior chamber			H21.32*	Implantation cysts of iris, ciliary body or anterior chamber			H21.32*	Implantation cysts of iris, ciliary body or anterior chamber			H21.32*	Implantation cysts of iris, ciliary body or anterior chamber			H21.32*	Implantation cysts of iris, ciliary body or anterior chamber			H21.32*	Implantation cysts of iris, ciliary body or anterior chamber			H21.32*	Implantation cysts of iris, ciliary body or anterior chamber			H21.32*	Implantation cysts of iris, ciliary body or anterior chamber			H21.32*	Implantation cysts of iris, ciliary body or anterior chamber			H21.32*	Implantation cysts of iris, ciliary body or anterior chamber			H21.32*	Implantation cysts of iris, ciliary body or anterior chamber			H21.32*	Implantation cysts of iris, ciliary body or anterior chamber			H21.32*	Implantation cysts of iris, ciliary body or anterior chamber			H21.32*	Implantation cysts of iris, ciliary body or anterior chamber			H21.32*	Implantation cysts of iris, ciliary body or anterior chamber			H21.32*	Implantation cysts of iris, ciliary body or anterior chamber			H21.32*	Implantation cysts of iris, ciliary body or anterior chamber			H21.32*	Implantation cysts of iris, ciliary body or anterior chamber			H21.32*	Implantation cysts of iris, ciliary body or anterior chamber			H21.32*	Implantation cysts of iris, ciliary body or anterior chamber			H21.32*	Implantation cysts of iris, ciliary body or anterior chamber			H21.32*	Implantation cysts of iris, ciliary body or anterior chamber			H21.32*	Implantation cysts of iris, ciliary body or anterior chamber			H21.32*	Implantation cysts of iris, ciliary body or anterior chamber			H21.32*	Implantation cysts of iris, ciliary body or anterior chamber			H21.32*	Implantation cysts of iris, ciliary body or anterior chamber			H21.32*	Implantation cysts of iris, ciliary body or anterior chamber			H21.32*	Implantation cysts of iris, ciliary body or anterior chamber			H21.32*	Implantation cysts of iris, ciliary body or anterior chamber			H21.32*	Implantation cysts of iris, ciliary body or anterior chamber			H21.32*	Implantation cysts of iris, ciliary body or anterior chamber			H21.32*	Implantation cysts of iris, ciliary body or anterior chamber			H21.32*	Implantation cysts of iris, ciliary body or anterior chamber			H21.32*	Implantation cysts of iris, ciliary body or anterior chamber			H21.32*	Implantation cysts of iris, ciliary body or anterior chamber			H21.32*	Implantation cysts of iris, ciliary body or anterior chamber			H21.32*	Implantation cysts of iris, ciliary body or anterior chamber			H21.32*	Implantation cysts of iris, ciliary body or anterior chamber			H21.32*	Implantation cysts of iris, ciliary body or anterior chamber			H21.32*	Implantation cysts of iris, ciliary body or anterior chamber			H21.32*	Implantation cysts of iris, ciliary body or anterior chamber			H21.32*	Implantation cysts of iris, ciliary body or anterior chamber			H21.32*	Implantation cysts of iris, ciliary body or anterior chamber			H21.32*	Implantation cysts of iris, ciliary body or anterior chamber			H21.32*	Implantation cysts of iris, ciliary body or anterior chamber			H21.32*	Implantation cysts of iris, ciliary body or anterior chamber			H21.32*	Implantation cysts of iris, ciliary body or anterior chamber			H21.32*	Implantation cysts of iris, ciliary body or anterior chamber			H21.32*	Implantation cysts of iris, ciliary body or anterior chamber			H21.32*	Implantation cysts of iris, ciliary body or anterior chamber			H21.32*	Implantation cysts of iris, ciliary body or anterior chamber			H21.32*	Implantation cysts of iris, ciliary body or anterior chamber			H21.32*	Implantation cysts of iris, ciliary body or anterior chamber			H21.32*	Implantation cysts of iris, ciliary body or anterior chamber			H21.32*	Implantation cysts of iris, ciliary body or anterior chamber			H21.32*	Implantation cysts of iris, ciliary body or anterior chamber			H21.32*	Implantation cysts of iris, ciliary body or anterior chamber			H21.32*	Implantation cysts of iris, ciliary body or anterior chamber			H21.32*	Implantation cysts of iris, ciliary body or anterior chamber			H21.32*	Implantation cysts of iris, ciliary body or anterior chamber			H21.32*	Implantation cysts of iris, ciliary body or anterior chamber			H21.32*	Implantation cysts of iris, ciliary body or anterior chamber			H21.32*	Implantation cysts of iris, ciliary body or anterior chamber			H21.32*	Implantation cysts of iris, ciliary body or anterior chamber			H21.32*	Implantation cysts of iris, ciliary body or anterior chamber			H21.32*	Implantation cysts of iris, ciliary body or anterior chamber			H21.32*	Implantation cysts of iris, ciliary body or anterior chamber			H21.32*	Implantation cysts of iris, ciliary body or anterior chamber			H21.32*	Implantation cysts of iris, ciliary body or anterior chamber			H21.32*	Implantation cysts of iris, ciliary body or anterior chamber			H21.32*	Implantation cysts of iris, ciliary body or anterior chamber			H21.32*	Implantation cysts of iris, ciliary body or anterior chamber			H21.32*	Implantation cysts of iris, ciliary body or anterior chamber			H21.32*	Implantation cysts of iris, ciliary body or anterior chamber			H21.32*	Implantation cysts of iris, ciliary body or anterior chamber			H21.32*	Implantation cysts of iris, ciliary body or anterior chamber			H21.32*	Implantation cysts of iris, ciliary body or anterior chamber			H21.32*	Implantation cysts of iris, ciliary body or anterior chamber			H21.32*	Implantation cysts of iris, ciliary body or anterior chamber			H21.32*	Implantation cysts of iris, ciliary body or anterior chamber			H21.32*	Implantation cysts of iris, ciliary body or anterior chamber			H21.32*	Implantation cysts of iris, ciliary body or anterior chamber			H21.32*	Implantation cysts of iris, ciliary body or anterior chamber			H21.32*	Implantation cysts of iris, ciliary body or anterior chamber			H21.32*	Implantation cysts of iris, ciliary body or anterior chamber			H21.32*	Implantation cysts of iris, ciliary body or anterior chamber			H21.32*	Implantation cysts of iris, ciliary body or anterior chamber			H21.32*	Implantation cysts of iris, ciliary body or anterior chamber			H21.32*	Implantation cysts of iris, ciliary body or anterior chamber			H21.32*	Implantation cysts of iris, ciliary body or anterior chamber			H21.32*	Implantation cysts of iris, ciliary body or anterior chamber			H21.32*	Implantation cysts of iris, ciliary body or anterior chamber			H21.32*	Implantation cysts of iris, ciliary body or anterior chamber			H21.32*	Implantation cysts of iris, ciliary body or anterior chamber			H21.32*	Implantation cysts of iris, ciliary body or anterior chamber			H21.32*	Implantation cysts of iris, ciliary body or anterior chamber			H21.32*	Implantation cysts of iris, ciliary body or anterior chamber			H21.32*	Implantation cysts of iris, ciliary body or anterior chamber			H21.32*	Implantation cysts of iris, ciliary body or anterior chamber			H21.32*	Implantation cysts of iris, ciliary body or anterior chamber			H21.32*	Implantation cysts of iris, ciliary body or anterior chamber			H21.32*	Implantation cysts of iris, ciliary body or anterior chamber			H21.32*	Implantation cysts of iris, ciliary body or anterior chamber			H21.32*	Implantation cysts of iris, ciliary body or anterior chamber			H21.32*	Implantation cysts of iris, ciliary body or anterior chamber			H21.32*	Implantation cysts of iris, ciliary body or anterior chamber			H21.32*	Implantation cysts of iris, ciliary body or anterior chamber			H21.32*	Implantation cysts of iris, ciliary body or anterior chamber			H21.32*	Implantation cysts of iris, ciliary body or anterior chamber			H21.32*	Implantation cysts of iris, ciliary body or anterior chamber			H21.32*	Implantation cysts of iris, ciliary body or anterior chamber			H21.32*	Implantation cysts of iris, ciliary body or anterior chamber			H21.32*	Implantation cysts of iris, ciliary body or anterior chamber			H21.32*	Implantation cysts of iris, ciliary body or anterior chamber			H21.32*	Implantation cysts of iris, ciliary body or anterior chamber			H21.32*	Implantation cysts of iris, ciliary body or anterior chamber			H21.32*	Implantation cysts of iris, ciliary body or anterior chamber			H21.32*	Implantation cysts of iris, ciliary body or anterior chamber			H21.32*	Implantation cysts of iris, ciliary body or anterior chamber			H21.32*	Implantation cysts of iris, ciliary body or anterior chamber			H21.32*	Implantation cysts of iris, ciliary body or anterior chamber			H21.32*	Implantation cysts of iris, ciliary body or anterior chamber			H21.32*	Implantation cysts of iris, ciliary body or anterior chamber			H21.32*	Implantation cysts of iris, ciliary body or anterior chamber			H21.32*	Implantation cysts of iris, ciliary body or anterior chamber			H21.32*	Implantation cysts of iris, ciliary body or anterior chamber			H21.32*	Implantation cysts of iris, ciliary body or anterior chamber			H21.32*	Implantation cysts of iris, ciliary body or anterior chamber			H21.32*	Implantation cysts of iris, ciliary body or anterior chamber			H21.32*	Implantation cysts of iris, ciliary body or anterior chamber			H21.32*	Implantation cysts of iris, ciliary body or anterior chamber			H21.32*	Implantation cysts of iris, ciliary body or anterior chamber			H21.32*	Implantation cysts of iris, ciliary body or anterior chamber			H21.32*	Implantation cysts of iris, ciliary body or anterior chamber			H21.32*	Implantation cysts of iris, ciliary body or anterior chamber			H21.32*	Implantation cysts of iris, ciliary body or anterior chamber			H21.32*	Implantation cysts of iris, ciliary body or anterior chamber			H21.32*	Implantation cysts of iris, ciliary body or anterior chamber			H21.32*	Implantation cysts of iris, ciliary body or anterior chamber			H21.32*	Implantation cysts of iris, ciliary body or anterior chamber			H21.32*	Implantation cysts of iris, ciliary body or anterior chamber			H21.32*	Implantation cysts of iris, ciliary body or anterior chamber			H21.32*	Implantation cysts of iris, ciliary body or anterior chamber			H21.32*	Implantation cysts of iris, ciliary body or anterior chamber			H21.32*	Implantation cysts of iris, ciliary body or anterior chamber			H21.32*	Implantation cysts of iris, ciliary body or anterior chamber			H21.32*	Implantation cysts of iris, ciliary body or anterior chamber			H21.32*	Implantation cysts of iris, ciliary body or anterior chamber			H21.32*	Implantation cysts of iris, ciliary body or anterior chamber			H21.32*	Implantation cysts of iris, ciliary body or anterior chamber			H21.32*	Implantation cysts of iris, ciliary body or anterior chamber			H21.32*	Implantation cysts of iris, ciliary body or anterior chamber			H21.32*	Implantation cysts of iris, ciliary body or anterior chamber			H21.32*	Implantation cysts of iris, ciliary body or anterior chamber			H21.32*	Implantation cysts of iris, ciliary body or anterior chamber			H21.32*	Implantation cysts of iris, ciliary body or anterior chamber			H21.32*	Implantation cysts of iris, ciliary body or anterior chamber			H21.32*	Implantation cysts of iris, ciliary body or anterior chamber			H21.32*	Implantation cysts of iris, ciliary body or anterior chamber			H21.32*	Implantation cysts of iris, ciliary body or anterior chamber			H21.32*	Implantation cysts of iris, ciliary body or anterior chamber			H21.32*	Implantation cysts of iris, ciliary body or anterior chamber			H21.32*	Implantation cysts of iris, ciliary body or anterior chamber			H21.32*	Implantation cysts of iris, ciliary body or anterior chamber			H21.32*	Implantation cysts of iris, ciliary body or anterior chamber			H21.32*	Implantation cysts of iris, ciliary body or anterior chamber			H21.32*	Implantation cysts of iris, ciliary body or anterior chamber			H21.32*	Implantation cysts of iris, ciliary body or anterior chamber			H21.32*	Implantation cysts of iris, ciliary body or anterior chamber			H21.32*	Implantation cysts of iris, ciliary body or anterior chamber			H21.32*	Implantation cysts of iris, ciliary body or anterior chamber			H21.32*	Implantation cysts of iris, ciliary body or anterior chamber			H21.32*	Implantation cysts of iris, ciliary body or anterior chamber			H21.32*	Implantation cysts of iris, ciliary body or anterior chamber			H21.32*	Implantation cysts of iris, ciliary body or anterior chamber			H21.32*	Implantation cysts of iris, ciliary body or anterior chamber			H21.32*	Implantation cysts of iris, ciliary body or anterior chamber			H21.32*	Implantation cysts of iris, ciliary body or anterior chamber			H21.32*	Implantation cysts of iris, ciliary body or anterior chamber			H21.32*	Implantation cysts of iris, ciliary body or anterior chamber			H21.32*	Implantation cysts of iris, ciliary body or anterior chamber			H21.32*	Implantation cysts of iris, ciliary body or anterior chamber			H21.32*	Implantation cysts of iris, ciliary body or anterior chamber			H21.32*	Implantation cysts of iris, ciliary body or anterior chamber			H21.32*	Implantation cysts of iris, ciliary body or anterior chamber			H21.32*	Implantation cysts of iris, ciliary body or anterior chamber			H21.32*	Implantation cysts of iris, ciliary body or anterior chamber			H21.32*	Implantation cysts of iris, ciliary body or anterior chamber			H21.32*	Implantation cysts of iris, ciliary body or anterior chamber			H21.32*	Implantation cysts of iris, ciliary body or anterior chamber			H21.32*	Implantation cysts of iris, ciliary body or anterior chamber			H21.32*	Implantation cysts of iris, ciliary body or anterior chamber			H21.32*	Implantation cysts of iris, ciliary body or anterior chamber			H21.32*	Implantation cysts of iris, ciliary body or anterior chamber			H21.32*	Implantation cysts of iris, ciliary body or anterior chamber			H21.32*	Implantation cysts of iris, ciliary body or anterior chamber			H21.32*	Implantation cysts of iris, ciliary body or anterior chamber			H21.32*	Implantation cysts of iris, ciliary body or anterior chamber			H21.32*	Implantation cysts of iris, ciliary body or anterior chamber			H21.32*	Implantation cysts of iris, ciliary body or anterior chamber			H21.32*	Implantation cysts of iris, ciliary body or anterior chamber			H21.32*	Implantation cysts of iris, ciliary body or anterior chamber			H21.32*	Implantation cysts of iris, ciliary body or anterior chamber			H21.32*	Implantation cysts of iris, ciliary body or anterior chamber			H21.32*	Implantation cysts of iris, ciliary body or anterior chamber			H21.32*	Implantation cysts of iris, ciliary body or anterior chamber			H21.32*	Implantation cysts of iris, ciliary body or anterior chamber			H21.32*	Implantation cysts of iris, ciliary body or anterior chamber			H21.32*	Implantation cysts of iris, ciliary body or anterior chamber			H21.32*	Implantation cysts of iris, ciliary body or anterior chamber			H21.32*	Implantation cysts of iris, ciliary body or anterior chamber			H21.32*	Implantation cysts of iris, ciliary body or anterior chamber			H21.32*	Implantation cysts of iris, ciliary body or anterior chamber			H21.32*	Implantation cysts of iris, ciliary body or anterior chamber			H21.32*	Implantation cysts of iris, ciliary body or anterior chamber			H21.32*	Implantation cysts of iris, ciliary body or anterior chamber			H21.32*	Implantation cysts of iris, ciliary body or anterior chamber			H21.32*	Implantation cysts of iris, ciliary body or anterior chamber			H21.32*	Implantation cysts of iris, ciliary body or anterior chamber			H21.32*	Implantation cysts of iris, ciliary body or anterior chamber			H21.32*	Implantation cysts of iris, ciliary body or anterior chamber			H21.32*	Implantation cysts of iris, ciliary body or anterior chamber			H21.32*	Implantation cysts of iris, ciliary body or anterior chamber			H21.32*	Implantation cysts of iris, ciliary body or anterior chamber			H21.32*	Implantation cysts of iris, ciliary body or anterior chamber			H21.32*	Implantation cysts of iris, ciliary body or anterior chamber			H21.32*	Implantation cysts of iris, ciliary body or anterior chamber			H21.32*	Implantation cysts of iris, ciliary body or anterior chamber			H21.32*	Implantation cysts of iris, ciliary body or anterior chamber			H21.32*	Implantation cysts of iris, ciliary body or anterior chamber			H21.32*	Implantation cysts of iris, ciliary body or anterior chamber			H21.32*	Implantation cysts of iris, ciliary body or anterior chamber			H21.32*	Implantation cysts of iris, ciliary body or anterior chamber			H21.32*	Implantation cysts of iris, ciliary body or anterior chamber			H21.32*	Implantation cysts of iris, ciliary body or anterior chamber			H21.32*	Implantation cysts of iris, ciliary body or anterior chamber			H21.32*	Implantation cysts of iris, ciliary body or anterior chamber			H21.32*	Implantation cysts of iris, ciliary body or anterior chamber			H21.32*	Implantation cysts of iris, ciliary body or anterior chamber			H21.32*	Implantation cysts of iris, ciliary body or anterior chamber			H21.32*	Implantation cysts of iris, ciliary body or anterior chamber			H21.32*	Implantation cysts of iris, ciliary body or anterior chamber			H21.32*	Implantation cysts of iris, ciliary body or anterior chamber			H21.32*	Implantation cysts of iris, ciliary body or anterior chamber			H21.32*	Implantation cysts of iris, ciliary body or anterior chamber			H21.32*	Implantation cysts of iris, ciliary body or anterior chamber			H21.32*	Implantation cysts of iris, ciliary body or anterior chamber			H21.32*	Implantation cysts of iris, ciliary body or anterior chamber			H21.32*	Implantation cysts of iris, ciliary body or anterior chamber			H21.32*	Implantation cysts of iris, ciliary body or anterior chamber			H21.32*	Implantation cysts of iris, ciliary body or anterior chamber			H21.32*	Implantation cysts of iris, ciliary body or anterior chamber			H21.32*	Implantation cysts of iris, ciliary body or anterior chamber			H21.32*	Implantation cysts of iris, ciliary body or anterior chamber			H21.32*	Implantation cysts of iris, ciliary body or anterior chamber			H21.32*	Implantation cysts of iris, ciliary body or anterior chamber			H21.32*	Implantation cysts of iris, ciliary body or anterior chamber			H21.32*	Implantation cysts of iris, ciliary body or anterior chamber			H21.32*	Implantation cysts of iris, ciliary body or anterior chamber			H21.32*	Implantation cysts of iris, ciliary body or anterior chamber			H21.32*	Implantation cysts of iris, ciliary body or anterior chamber			H21.32*	Implantation cysts of iris, ciliary body or anterior chamber			H21.32*	Implantation cysts of iris, ciliary body or anterior chamber			H21.32*	Implantation cysts of iris, ciliary body or anterior chamber			H21.32*	Implantation cysts of iris, ciliary body or anterior chamber			H21.32*	Implantation cysts of iris, ciliary body or anterior chamber			H21.32*	Implantation cysts of iris, ciliary body or anterior chamber			H21.32*	Implantation cysts of iris, ciliary body or anterior chamber			H21.32*	Implantation cysts of iris, ciliary body or anterior chamber			H21.32*	Implantation cysts of iris, ciliary body or anterior chamber			H21.32*	Implantation cysts of iris, ciliary body or anterior chamber			H21.32*	Implantation cysts of iris, ciliary body or anterior chamber			H21.32*	Implantation cysts of iris, ciliary body or anterior chamber			H21.32*	Implantation cysts of iris, ciliary body or anterior chamber			H21.32*	Implantation cysts of iris, ciliary body or anterior chamber			H21.32*	Implantation cysts of iris, ciliary body or anterior chamber			H21.32*	Implantation cysts of iris, ciliary body or anterior chamber			H21.32*	Implantation cysts of iris, ciliary body or anterior chamber			H21.32*	Implantation cysts of iris, ciliary body or anterior chamber			H21.32*	Implantation cysts of iris, ciliary body or anterior chamber			H21.32*	Implantation cysts of iris, ciliary body or anterior chamber			H21.32*	Implantation cysts of iris, ciliary body or anterior chamber			H21.32*	Implantation cysts of iris, ciliary body or anterior chamber			H21.32*	Implantation cysts of iris, ciliary body or anterior chamber			H21.32*	Implantation cysts of iris, ciliary body or anterior chamber			H21.32*	Implantation cysts of iris, ciliary body or anterior chamber			H21.32*	Implantation cysts of iris, ciliary body or anterior chamber			H21.32*	Implantation cysts of iris, ciliary body or anterior chamber			H21.32*	Implantation cysts of iris, ciliary body or anterior chamber			H21.32*	Implantation cysts of iris, ciliary body or anterior chamber			H21.32*	Implantation cysts of iris, ciliary body or anterior chamber			H21.32*	Implantation cysts of iris, ciliary body or anterior chamber			H21.32*	Implantation cysts of iris, ciliary body or anterior chamber			H21.32*	Implantation cysts of iris, ciliary body or anterior chamber			H21.32*	Implantation cysts of iris, ciliary body or anterior chamber			H21.32*	Implantation cysts of iris, ciliary body or anterior chamber			H21.32*	Implantation cysts of iris, ciliary body or anterior chamber			H21.32*	Implantation cysts of iris, ciliary body or anterior chamber			H21.32*	Implantation cysts of iris, ciliary body or anterior chamber			H21.32*	Implantation cysts of iris, ciliary body or anterior chamber			H21.32*	Implantation cysts of iris, ciliary body or anterior chamber			H21.32*	Implantation cysts of iris, ciliary body or anterior chamber			H21.32*	Implantation cysts of iris, ciliary body or anterior chamber			H21.32*	Implantation cysts of iris, ciliary body or anterior chamber			H21.32*	Implantation cysts of iris, ciliary body or anterior chamber			H21.32*	Implantation cysts of iris, ciliary body or anterior chamber			H21.32*	Implantation cysts of iris, ciliary body or anterior chamber			H21.32*	Implantation cysts of iris, ciliary body or anterior chamber			H21.32*	Implantation cysts of iris, ciliary body or anterior chamber			H21.32*	Implantation cysts of iris, ciliary body or anterior chamber			H21.32*	Implantation cysts of iris, ciliary body or anterior chamber			H21.32*	Implantation cysts of iris, ciliary body or anterior chamber			H21.32*	Implantation cysts of iris, ciliary body or anterior chamber			H21.32*	Implantation cysts of iris, ciliary body or anterior chamber			H21.32*	Implantation cysts of iris, ciliary body or anterior chamber			H21.32*	Implantation cysts of iris, ciliary body or anterior chamber			H21.32*	Implantation cysts of iris, ciliary body or anterior chamber			H21.32*	Implantation cysts of iris, ciliary body or anterior chamber			H21.32*	Implantation cysts of iris, ciliary body or anterior chamber			H21.32*	Implantation cysts of iris, ciliary body or anterior chamber			H21.32*	Implantation cysts of iris, ciliary body or anterior chamber			H21.32*	Implantation cysts of iris, ciliary body or anterior chamber			H21.32*	Implantation cysts of iris, ciliary body or anterior chamber			H21.32*	Implantation cysts of iris, ciliary body or anterior chamber			H21.32*	Implantation cysts of iris, ciliary body or anterior chamber			H21.32*	Implantation cysts of iris, ciliary body or anterior chamber			H21.32*	Implantation cysts of iris, ciliary body or anterior chamber			H21.32*	Implantation cysts of iris, ciliary body or anterior chamber			H21.32*	Implantation cysts of iris, ciliary body or anterior chamber			H21.32*	Implantation cysts of iris, ciliary body or anterior chamber			H21.32*	Implantation cysts of iris, ciliary body or anterior chamber			H21.32*	Implantation cysts of iris, ciliary body or anterior chamber			H21.32*	Implantation cysts of iris, ciliary body or anterior chamber			H21.32*	Implantation cysts of iris, ciliary body or anterior chamber			H21.32*	Implantation cysts of iris, ciliary body or anterior chamber			H21.32*	Implantation cysts of iris, ciliary body or anterior chamber			H21.32*	Implantation cysts of iris, ciliary body or anterior chamber			H21.32*	Implantation cysts of iris, ciliary body or anterior chamber			H21.32*	Implantation cysts of iris, ciliary body or anterior chamber			H21.32*	Implantation cysts of iris, ciliary body or anterior chamber			H21.32*	Implantation cysts of iris, ciliary body or anterior chamber			H21.32*	Implantation cysts of iris, ciliary body or anterior chamber			H21.32*	Implantation cysts of iris, ciliary body or anterior chamber			H21.32*	Implantation cysts of iris, ciliary body or anterior chamber			H21.32*	Implantation cysts of iris, ciliary body or anterior chamber			H21.32*	Implantation cysts of iris, ciliary body or anterior chamber			H21.32*	Implantation cysts of iris, ciliary body or anterior chamber			H21.32*	Implantation cysts of iris, ciliary body or anterior chamber			H21.32*	Implantation cysts of iris, ciliary body or anterior chamber			H21.32*	Implantation cysts of iris, ciliary body or anterior chamber			H21.32*	Implantation cysts of iris, ciliary body or anterior chamber			H21.32*	Implantation cysts of iris, ciliary body or anterior chamber			H21.32*	Implantation cysts of iris, ciliary body or anterior chamber			H21.32*	Implantation cysts of iris, ciliary body or anterior chamber			H21.32*	Implantation cysts of iris, ciliary body or anterior chamber			H21.32*	Implantation cysts of iris, ciliary body or anterior chamber			H21.32*	Implantation cysts of iris, ciliary body or anterior chamber			H21.32*	Implantation cysts of iris, ciliary body or anterior chamber			H21.32*	Implantation cysts of iris, ciliary body or anterior chamber			H21.32*	Implantation cysts of iris, ciliary body or anterior chamber			H21.32*	Implantation cysts of iris, ciliary body or anterior chamber			H21.32*	Implantation cysts of iris, ciliary body or anterior chamber			H21.32*	Implantation cysts of iris, ciliary body or anterior chamber			H21.32*	Implantation cysts of iris, ciliary body or anterior chamber			H21.32*	Implantation cysts of iris, ciliary body or anterior chamber			H21.32*	Implantation cysts of iris, ciliary body or anterior chamber			H21.32*	Implantation cysts of iris, ciliary body or anterior chamber			H21.32*	Implantation cysts of iris, ciliary body or anterior chamber			H21.32*	Implantation cysts of iris, ciliary body or anterior chamber			H21.32*	Implantation cysts of iris, ciliary body or anterior chamber			H21.32*	Implantation cysts of iris, ciliary body or anterior chamber			H21.32*	Implantation cysts of iris, ciliary body or anterior chamber			H21.32*	Implantation cysts of iris, ciliary body or anterior chamber			H21.32*	Implantation cysts of iris, ciliary body or anterior chamber			H21.32*	Implantation cysts of iris, ciliary body or anterior chamber			H21.32*	Implantation cysts of iris, ciliary body or anterior chamber			H21.32*	Implantation cysts of iris, ciliary body or anterior chamber			H21.32*	Implantation cysts of iris, ciliary body or anterior chamber			H21.32*	Implantation cysts of iris, ciliary body or anterior chamber			H21.32*	Implantation cysts of iris, ciliary body or anterior chamber			H21.32*	Implantation cysts of iris, ciliary body or anterior chamber			H21.32*	Implantation cysts of iris, ciliary body or anterior chamber			H21.32*	Implantation cysts of iris, ciliary body or anterior chamber			H21.32*	Implantation cysts of iris, ciliary body or anterior chamber			H21.32*	Implantation cysts of iris, ciliary body or anterior chamber			H21.32*	Implantation cysts of iris, ciliary body or anterior chamber			H21.32*	Implantation cysts of iris, ciliary body or anterior chamber			H21.32*	Implantation cysts of iris, ciliary body or anterior chamber			H21.32*	Implantation cysts of iris, ciliary body or anterior chamber			H21.32*	Implantation cysts of iris, ciliary body or anterior chamber			H21.32*	Implantation cysts of iris, ciliary body or anterior chamber			H21.32*	Implantation cysts of iris, ciliary body or anterior chamber			H21.32*	Implantation cysts of iris, ciliary body or anterior chamber			H21.32*	Implantation cysts of iris, ciliary body or anterior chamber			H21.32*	Implantation cysts of iris, ciliary body or anterior chamber			H21.32*	Implantation cysts of iris, ciliary body or anterior chamber			H21.32*	Implantation cysts of iris, ciliary body or anterior chamber			H21.32*	Implantation cysts of iris, ciliary body or anterior chamber			H21.32*	Implantation cysts of iris, ciliary body or anterior chamber			H21.32*	Implantation cysts of iris, ciliary body or anterior chamber			H21.32*	Implantation cysts of iris, ciliary body or anterior chamber			H21.32*	Implantation cysts of iris, ciliary body or anterior chamber			H21.32*	Implantation cysts of iris, ciliary body or anterior chamber			H21.32*	Implantation cysts of iris, ciliary body or anterior chamber			H21.32*	Implantation cysts of iris, ciliary body or anterior chamber			H21.32*	Implantation cysts of iris, ciliary body or anterior chamber			H21.32*	Implantation cysts of iris, ciliary body or anterior chamber			H21.32*	Implantation cysts of iris, ciliary body or anterior chamber			H21.32*	Implantation cysts of iris, ciliary body or anterior chamber			H21.32*	Implantation cysts of iris, ciliary body or anterior chamber			H21.32*	Implantation cysts of iris, ciliary body or anterior chamber			H21.32*	Implantation cysts of iris, ciliary body or anterior chamber			H21.32*	Implantation cysts of iris, ciliary body or anterior chamber			H21.32*	Implantation cysts of iris, ciliary body or anterior chamber			H21.32*	Implantation cysts of iris, ciliary body or anterior chamber			H21.32*	Implantation cysts of iris, ciliary body or anterior chamber			H21.32*	Implantation cysts of iris, ciliary body or anterior chamber			H21.32*	Implantation cysts of iris, ciliary body or anterior chamber			H21.32*	Implantation cysts of iris, ciliary body or anterior chamber			H21.32*	Implantation cysts of iris, ciliary body or anterior chamber			H21.32*	Implantation cysts of iris, ciliary body or anterior chamber			H21.32*	Implantation cysts of iris, ciliary body or anterior chamber			H21.32*	Implantation cysts of iris, ciliary body or anterior chamber			H21.32*	Implantation cysts of iris, ciliary body or anterior chamber			H21.32*	Implantation cysts of iris, ciliary body or anterior chamber			H21.32*	Implantation cysts of iris, ciliary body or anterior chamber			H21.32*	Implantation cysts of iris, ciliary body or anterior chamber			H21.32*	Implantation cysts of iris, ciliary body or anterior chamber			H21.32*	Implantation cysts of iris, ciliary body or anterior chamber			H21.32*	Implantation cysts of iris, ciliary body or anterior chamber			H21.32*	Implantation cysts of iris, ciliary body or anterior chamber			H21.32*	Implantation cysts of iris, ciliary body or anterior chamber			H21.32*	Implantation cysts of iris, ciliary body or anterior chamber			H21.32*	Implantation cysts of iris, ciliary body or anterior chamber			H21.32*	Implantation cysts of iris, ciliary body or anterior chamber			H21.32*	Implantation cysts of iris, ciliary body or anterior chamber			H21.32*	Implantation cysts of iris, ciliary body or anterior chamber			H21.32*	Implantation cysts of iris, ciliary body or anterior chamber			H21.32*	Implantation cysts of iris, ciliary body or anterior chamber			H21.32*	Implantation cysts of iris, ciliary body or anterior chamber			H21.32*	Implantation cysts of iris, ciliary body or anterior chamber			H21.32*	Implantation cysts of iris, ciliary body or anterior chamber			H21.32*	Implantation cysts of iris, ciliary body or anterior chamber			H21.32*	Implantation cysts of iris, ciliary body or anterior chamber			H21.32*	Implantation cysts of iris, ciliary body or anterior chamber			H21.32*	Implantation cysts of iris, ciliary body or anterior chamber			H21.32*	Implantation cysts of iris, ciliary body or anterior chamber			H21.32*	Implantation cysts of iris, ciliary body or anterior chamber			H21.32*	Implantation cysts of iris, ciliary body or anterior chamber			H21.32*	Implantation cysts of iris, ciliary body or anterior chamber			H21.32*	Implantation cysts of iris, ciliary body or anterior chamber			H21.32*	Implantation cysts of iris, ciliary body or anterior chamber			H21.32*	Implantation cysts of iris, ciliary body or anterior chamber			H21.32*	Implantation cysts of iris, ciliary body or anterior chamber			H21.32*	Implantation cysts of iris, ciliary body or anterior chamber			H21.32*	Implantation cysts of iris, ciliary body or anterior chamber			H21.32*	Implantation cysts of iris, ciliary body or anterior chamber			H21.32*	Implantation cysts of iris, ciliary body or anterior chamber			H21.32*	Implantation cysts of iris, ciliary body or anterior chamber			H21.32*	Implantation cysts of iris, ciliary body or anterior chamber			H21.32*	Implantation cysts of iris, ciliary body or anterior chamber			H21.32*	Implantation cysts of iris, ciliary body or anterior chamber			H21.32*	Implantation cysts of iris, ciliary body or anterior chamber			H21.32*	Implantation cysts of iris, ciliary body or anterior chamber			H21.32*	Implantation cysts of iris, ciliary body or anterior chamber			H21.32*	Implantation cysts of iris, ciliary body or anterior chamber			H21.32*	Implantation cysts of iris, ciliary body or anterior chamber			H21.32*	Implantation cysts of iris, ciliary body or anterior chamber			H21.32*	Implantation cysts of iris, ciliary body or anterior chamber			H21.32*	Implantation cysts of iris, ciliary body or anterior chamber			H21.32*	Implantation cysts of iris, ciliary body or anterior chamber			H21.32*	Implantation cysts of iris, ciliary body or anterior chamber			H21.32*	Implantation cysts of iris, ciliary body or anterior chamber			H21.32*	Implantation cysts of iris, ciliary body or anterior chamber			H21.32*	Implantation cysts of iris, ciliary body or anterior chamber			H21.32*	Implantation cysts of iris, ciliary body or anterior chamber			H21.32*	Implantation cysts of iris, ciliary body or anterior chamber			H21.32*	Implantation cysts of iris, ciliary body or anterior chamber			H21.32*	Implantation cysts of iris, ciliary body or anterior chamber			H21.32*	Implantation cysts of iris, ciliary body or anterior chamber			H21.32*	Implantation cysts of iris, ciliary body or anterior chamber			H21.32*	Implantation cysts of iris, ciliary body or anterior chamber			H21.32*	Implantation cysts of iris, ciliary body or anterior chamber			H21.32*	Implantation cysts of iris, ciliary body or anterior chamber			H21.32*	Implantation cysts of iris, ciliary body or anterior chamber			H21.32*	Implantation cysts of iris, ciliary body or anterior chamber			H21.32*	Implantation cysts of iris, ciliary body or anterior chamber			H21.32*	Implantation cysts of iris, ciliary body or anterior chamber			H21.32*	Implantation cysts of iris, ciliary body or anterior chamber			H21.32*	Implantation cysts of iris, ciliary body or anterior chamber			H21.32*	Implantation cysts of iris, ciliary body or anterior chamber			H21.32*	Implantation cysts of iris, ciliary body or anterior chamber			H21.32*	Implantation cysts of iris, ciliary body or anterior chamber			H21.32*	Implantation cysts of iris, ciliary body or anterior chamber			H21.32*	Implantation cysts of iris, ciliary body or anterior chamber			H21.32*	Implantation cysts of iris, ciliary body or anterior chamber			H21.32*	Implantation cysts of iris, ciliary body or anterior chamber			H21.32*	Implantation cysts of iris, ciliary body or anterior chamber			H21.32*	Implantation cysts of iris, ciliary body or anterior chamber			H21.32*	Implantation cysts of iris, ciliary body or anterior chamber			H21.32*	Implantation cysts of iris, ciliary body or anterior chamber			H21.32*	Implantation cysts of iris, ciliary body or anterior chamber			H21.32*	Implantation cysts of iris, ciliary body or anterior chamber			H21.32*	Implantation cysts of iris, ciliary body or anterior chamber			H21.32*	Implantation cysts of iris, ciliary body or anterior chamber			H21.32*	Implantation cysts of iris, ciliary body or anterior chamber			H21.32*	Implantation cysts of iris, ciliary body or anterior chamber			H21.32*	Implantation cysts of iris, ciliary body or anterior chamber			H21.32*	Implantation cysts of iris, ciliary body or anterior chamber			H21.32*	Implantation cysts of iris, ciliary body or anterior chamber			H21.32*	Implantation cysts of iris, ciliary body or anterior chamber			H21.32*	Implantation cysts of iris, ciliary body or anterior chamber			H21.32*	Implantation cysts of iris, ciliary body or anterior chamber			H21.32*	Implantation cysts of iris, ciliary body or anterior chamber			H21.32*	Implantation cysts of iris, ciliary body or anterior chamber			H21.32*	Implantation cysts of iris, ciliary body or anterior chamber			H21.32*	Implantation cysts of iris, ciliary body or anterior chamber			H21.32*	Implantation cysts of iris, ciliary body or anterior chamber			H21.32*	Implantation cysts of iris, ciliary body or anterior chamber			H21.32*	Implantation cysts of iris, ciliary body or anterior chamber			H21.32*	Implantation cysts of iris, ciliary body or anterior chamber			H21.32*	Implantation cysts of iris, ciliary body or anterior chamber			H21.32*	Implantation cysts of iris, ciliary body or anterior chamber			H21.32*	Implantation cysts of iris, ciliary body or anterior chamber			H21.32*	Implantation cysts of iris, ciliary body or anterior chamber			H21.32*	Implantation cysts of iris, ciliary body or anterior chamber			H21.32*	Implantation cysts of iris, ciliary body or anterior chamber			H21.32*	Implantation cysts of iris, ciliary body or anterior chamber			H21.32*	Implantation cysts of iris, ciliary body or anterior chamber			H21.32*	Implantation cysts of iris, ciliary body or anterior chamber			H21.32*	Implantation cysts of iris, ciliary body or anterior chamber			H21.32*	Implantation cysts of iris, ciliary body or anterior chamber			H21.32*	Implantation cysts of iris, ciliary body or anterior chamber			H21.32*	Implantation cysts of iris, ciliary body or anterior chamber			H21.32*	Implantation cysts of iris, ciliary body or anterior chamber			H21.32*	Implantation cysts of iris, ciliary body or anterior chamber			H21.32*	Implantation cysts of iris, ciliary body or anterior chamber			H21.32*	Implantation cysts of iris, ciliary body or anterior chamber			H21.32*	Implantation cysts of iris, ciliary body or anterior chamber			H21.32*	Implantation cysts of iris, ciliary body or anterior chamber			H21.32*	Implantation cysts of iris, ciliary body or anterior chamber			H21.32*	Implantation cysts of iris, ciliary body or anterior chamber			H21.32*	Implantation cysts of iris, ciliary body or anterior chamber			H21.32*	Implantation cysts of iris, ciliary body or anterior chamber			H21.32*	Implantation cysts of iris, ciliary body or anterior chamber			H21.32*	Implantation cysts of iris, ciliary body or anterior chamber			H21.32*	Implantation cysts of iris, ciliary body or anterior chamber			H21.32*	Implantation cysts of iris, ciliary body or anterior chamber			H21.32*	Implantation cysts of iris, ciliary body or anterior chamber			H21.32*	Implantation cysts of iris, ciliary body or anterior chamber			H21.32*	Implantation cysts of iris, ciliary body or anterior chamber			H21.32*	Implantation cysts of iris, ciliary body or anterior chamber			H21.32*	Implantation cysts of iris, ciliary body or anterior chamber			H21.32*	Implantation cysts of iris, ciliary body or anterior chamber			H21.32*	Implantation cysts of iris, ciliary body or anterior chamber			H21.32*	Implantation cysts of iris, ciliary body or anterior chamber			H21.32*	Implantation cysts of iris, ciliary body or anterior chamber			H21.32*	Implantation cysts of iris, ciliary body or anterior chamber			H21.32*	Implantation cysts of iris, ciliary body or anterior chamber			H21.32*	Implantation cysts of iris, ciliary body or anterior chamber			H21.32*	Implantation cysts of iris, ciliary body or anterior chamber			H21.32*	Implantation cysts of iris, ciliary body or anterior chamber			H21.32*	Implantation cysts of iris, ciliary body or anterior chamber			H21.32*	Implantation cysts of iris, ciliary body or anterior chamber			H21.32*	Implantation cysts of iris, ciliary body or anterior chamber			H21.32*	Implantation cysts of iris, ciliary body or anterior chamber			H21.32*	Implantation cysts of iris, ciliary body or anterior chamber			H21.32*	Implantation cysts of iris, ciliary body or anterior chamber			H21.32*	Implantation cysts of iris, ciliary body or anterior chamber			H21.32*	Implantation cysts of iris, ciliary body or anterior chamber			H21.32*	Implantation cysts of iris, ciliary body or anterior chamber			H21.32*	Implantation cysts of iris, ciliary body or anterior chamber			H21.32*	Implantation cysts of iris, ciliary body or anterior chamber			H21.32*	Implantation cysts of iris, ciliary body or anterior chamber			H21.32*	Implantation cysts of iris, ciliary body or anterior chamber			H21.32*	Implantation cysts of iris, ciliary body or anterior chamber			H21.32*	Implantation cysts of iris, ciliary body or anterior chamber			H21.32*	Implantation cysts of iris, ciliary body or anterior chamber			H21.32*	Implantation cysts of iris, ciliary body or anterior chamber			H21.32*	Implantation cysts of iris, ciliary body or anterior chamber			H21.32*	Implantation cysts of iris, ciliary body or anterior chamber			H21.32*	Implantation cysts of iris, ciliary body or anterior chamber			H21.32*	Implantation cysts of iris, ciliary body or anterior chamber			H21.32*	Implantation cysts of iris, ciliary body or anterior chamber			H21.32*	Implantation cysts of iris, ciliary body or anterior chamber			H21.32*	Implantation cysts of iris, ciliary body or anterior chamber			H21.32*	Implantation cysts of iris, ciliary body or anterior chamber			H21.32*	Implantation cysts of iris, ciliary body or anterior chamber			H21.32*	Implantation cysts of iris, ciliary body or anterior chamber			H21.32*	Implantation cysts of iris, ciliary body or anterior chamber			H21.32*	Implantation cysts of iris, ciliary body or anterior chamber			H21.32*	Implantation cysts of iris, ciliary body or anterior chamber			H21.32*	Implantation cysts of iris, ciliary body or anterior chamber			H21.32*	Implantation cysts of iris, ciliary body or anterior chamber			H21.32*	Implantation cysts of iris, ciliary body or anterior chamber			H21.32*	Implantation cysts of iris, ciliary body or anterior chamber			H21.32*	Implantation cysts of iris, ciliary body or anterior chamber			H21.32*	Implantation cysts of iris, ciliary body or anterior chamber			H21.32*	Implantation cysts of iris, ciliary body or anterior chamber			H21.32*	Implantation cysts of iris, ciliary body or anterior chamber			H21.32*	Implantation cysts of iris, ciliary body or anterior chamber			H21.32*	Implantation cysts of iris, ciliary body or anterior chamber			H21.32*	Implantation cysts of iris, ciliary body or anterior chamber			H21.32*	Implantation cysts of iris, ciliary body or anterior chamber			H21.32*	Implantation cysts of iris, ciliary body or anterior chamber			H21.32*	Implantation cysts of iris, ciliary body or anterior chamber			H21.32*	Implantation cysts of iris, ciliary body or anterior chamber			H21.32*	Implantation cysts of iris, ciliary body or anterior chamber			H21.32*	Implantation cysts of iris, ciliary body or anterior chamber			H21.32*	Implantation cysts of iris, ciliary body or anterior chamber			H21.32*	Implantation cysts of iris, ciliary body or anterior chamber			H21.32*	Implantation cysts of iris, ciliary body or anterior chamber			H21.32*	Implantation cysts of iris, ciliary body or anterior chamber			H21.32*	Implantation cysts of iris, ciliary body or anterior chamber			H21.32*	Implantation cysts of iris, ciliary body or anterior chamber			H21.32*	Implantation cysts of iris, ciliary body or anterior chamber			H21.32*	Implantation cysts of iris, ciliary body or anterior chamber			H21.32*	Implantation cysts of iris, ciliary body or anterior chamber			H21.32*	Implantation cysts of iris, ciliary body or anterior chamber			H21.32*	Implantation cysts of iris, ciliary body or anterior chamber			H21.32*	Implantation cysts of iris, ciliary body or anterior chamber			H21.32*	Implantation cysts of iris, ciliary body or anterior chamber			H21.32*	Implantation cysts of iris, ciliary body or anterior chamber			H21.32*	Implantation cysts of iris, ciliary body or anterior chamber			H21.32*	Implantation cysts of iris, ciliary body or anterior chamber			H21.32*	Implantation cysts of iris, ciliary body or anterior chamber			H21.32*	Implantation cysts of iris, ciliary body or anterior chamber			H21.32*	Implantation cysts of iris, ciliary body or anterior chamber			H21.32*	Implantation cysts of iris, ciliary body or anterior chamber			H21.32*	Implantation cysts of iris, ciliary body or anterior chamber			H21.32*	Implantation cysts of iris, ciliary body or anterior chamber			H21.32*	Implantation cysts of iris, ciliary body or anterior chamber			H21.32*	Implantation cysts of iris, ciliary body or anterior chamber			H21.32*	Implantation cysts of iris, ciliary body or anterior chamber			H21.32*	Implantation cysts of iris, ciliary body or anterior chamber			H21.32*	Implantation cysts of iris, ciliary body or anterior chamber			H21.32*	Implantation cysts of iris, ciliary body or anterior chamber			H21.32*	Implantation cysts of iris, ciliary body or anterior chamber			H21.32*	Implantation cysts of iris, ciliary body or anterior chamber			H21.32*	Implantation cysts of iris, ciliary body or anterior chamber			H21.32*	Implantation cysts of iris, ciliary body or anterior chamber			H21.32*	Implantation cysts of iris, ciliary body or anterior chamber			H21.32*	Implantation cysts of iris, ciliary body or anterior chamber			H21.32*	Implantation cysts of iris, ciliary body or anterior chamber			H21.32*	Implantation cysts of iris, ciliary body or anterior chamber			H21.32*	Implantation cysts of iris, ciliary body or anterior chamber			H21.32*	Implantation cysts of iris, ciliary body or anterior chamber			H21.32*	Implantation cysts of iris, ciliary body or anterior chamber			H21.32*	Implantation cysts of iris, ciliary body or anterior chamber			H21.32*	Implantation cysts of iris, ciliary body or anterior chamber			H21.32*	Implantation cysts of iris, ciliary body or anterior chamber			H21.32*	Implantation cysts of iris, ciliary body or anterior chamber			H21.32*	Implantation cysts of iris, ciliary body or anterior chamber			H21.32*	Implantation cysts of iris, ciliary body or anterior chamber			H21.32*	Implantation cysts of iris, ciliary body or anterior chamber			H21.32*	Implantation cysts of iris, ciliary body or anterior chamber			H21.32*	Implantation cysts of iris, ciliary body or anterior chamber			H21.32*	Implantation cysts of iris, ciliary body or anterior chamber			H21.32*	Implantation cysts of iris, ciliary body or anterior chamber			H21.32*	Implantation cysts of iris, ciliary body or anterior chamber			H21.32*	Implantation cysts of iris, ciliary body or anterior chamber			H21.32*	Implantation cysts of iris, ciliary body or anterior chamber			H21.32*	Implantation cysts of iris, ciliary body or anterior chamber			H21.32*	Implantation cysts of iris, ciliary body or anterior chamber			H21.32*	Implantation cysts of iris, ciliary body or anterior chamber			H21.32*	Implantation cysts of iris, ciliary body or anterior chamber			H21.32*	Implantation cysts of iris, ciliary body or anterior chamber			H21.32*	Implantation cysts of iris, ciliary body or anterior chamber			H21.32*	Implantation cysts of iris, ciliary body or anterior chamber			H21.32*	Implantation cysts of iris, ciliary body or anterior chamber			H21.32*	Implantation cysts of iris, ciliary body or anterior chamber			H21.32*	Implantation cysts of iris, ciliary body or anterior chamber			H21.32*	Implantation cysts of iris, ciliary body or anterior chamber			H21.32*	Implantation cysts of iris, ciliary body or anterior chamber			H21.32*	Implantation cysts of iris, ciliary body or anterior chamber			H21.32*	Implantation cysts of iris, ciliary body or anterior chamber			H21.32*	Implantation cysts of iris, ciliary body or anterior chamber			H21.32*	Implantation cysts of iris, ciliary body or anterior chamber			H21.32*	Implantation cysts of iris, ciliary body or anterior chamber			H21.32*	Implantation cysts of iris, ciliary body or anterior chamber			H21.32*	Implantation cysts of iris, ciliary body or anterior chamber			H21.32*	Implantation cysts of iris, ciliary body or anterior chamber			H21.32*	Implantation cysts of iris, ciliary body or anterior chamber			H21.32*	Implantation cysts of iris, ciliary body or anterior chamber			H21.32*	Implantation cysts of iris, ciliary body or anterior chamber			H21.32*	Implantation cysts of iris, ciliary body or anterior chamber			H21.32*	Implantation cysts of iris, ciliary body or anterior chamber			H21.32*	Implantation cysts of iris, ciliary body or anterior chamber			H21.32*	Implantation cysts of iris, ciliary body or anterior chamber			H21.32*	Implantation cysts of iris, ciliary body or anterior chamber			H21.32*	Implantation cysts of iris, ciliary body or anterior chamber			H21.32*	Implantation cysts of iris, ciliary body or anterior chamber			H21.32*	Implantation cysts of iris, ciliary body or anterior chamber			H21.32*	Implantation cysts of iris, ciliary body or anterior chamber			H21.32*	Implantation cysts of iris, ciliary body or anterior chamber			H21.32*	Implantation cysts of iris, ciliary body or anterior chamber			H21.32*	Implantation cysts of iris, ciliary body or anterior chamber			H21.32*	Implantation cysts of iris, ciliary body or anterior chamber			H21.32*	Implantation cysts of iris, ciliary body or anterior chamber			H21.32*	Implantation cysts of iris, ciliary body or anterior chamber			H21.32*	Implantation cysts of iris, ciliary body or anterior chamber			H21.32*	Implantation cysts of iris, ciliary body or anterior chamber			H21.32*	Implantation cysts of iris, ciliary body or anterior chamber			H21.32*	Implantation cysts of iris, ciliary body or anterior chamber			H21.32*	Implantation cysts of iris, ciliary body or anterior chamber			H21.32*	Implantation cysts of iris, ciliary body or anterior chamber			H21.32*	Implantation cysts of iris, ciliary body or anterior chamber			H21.32*	Implantation cysts of iris, ciliary body or anterior chamber			H21.32*	Implantation cysts of iris, ciliary body or anterior chamber			H21.32*	Implantation cysts of iris, ciliary body or anterior chamber			H21.32*	Implantation cysts of iris, ciliary body or anterior chamber			H21.32*	Implantation cysts of iris, ciliary body or anterior chamber			H21.32*	Implantation cysts of iris, ciliary body or anterior chamber			H21.32*	Implantation cysts of iris, ciliary body or anterior chamber			H21.32*	Implantation cysts of iris, ciliary body or anterior chamber			H21.32*	Implantation cysts of iris, ciliary body or anterior chamber			H21.32*	Implantation cysts of iris, ciliary body or anterior chamber			H21.32*	Implantation cysts of iris, ciliary body or anterior chamber			H21.32*	Implantation cysts of iris, ciliary body or anterior chamber			H21.32*	Implantation cysts of iris, ciliary body or anterior chamber			H21.32*	Implantation cysts of iris, ciliary body or anterior chamber			H21.32*	Implantation cysts of iris, ciliary body or anterior chamber			H21.32*	Implantation cysts of iris, ciliary body or anterior chamber			H21.32*	Implantation cysts of iris, ciliary body or anterior chamber			H21.32*	Implantation cysts of iris, ciliary body or anterior chamber			H21.32*	Implantation cysts of iris, ciliary body or anterior chamber			H21.32*	Implantation cysts of iris, ciliary body or anterior chamber			H21.32*	Implantation cysts of iris, ciliary body or anterior chamber			H21.32*	Implantation cysts of iris, ciliary body or anterior chamber			H21.32*	Implantation cysts of iris, ciliary body or anterior chamber			H21.32*	Implantation cysts of iris, ciliary body or anterior chamber			H21.32*	Implantation cysts of iris, ciliary body or anterior chamber			H21.32*	Implantation cysts of iris, ciliary body or anterior chamber			H21.32*	Implantation cysts of iris, ciliary body or anterior chamber			H21.32*	Implantation cysts of iris, ciliary body or anterior chamber			H21.32*	Implantation cysts of iris, ciliary body or anterior chamber			H21.32*	Implantation cysts of iris, ciliary body or anterior chamber			H21.32*	Implantation cysts of iris, ciliary body or anterior chamber			H21.32*	Implantation cysts of iris, ciliary body or anterior chamber			H21.32*	Implantation cysts of iris, ciliary body or anterior chamber			H21.32*	Implantation cysts of iris, ciliary body or anterior chamber			H21.32*	Implantation cysts of iris, ciliary body or anterior chamber			H21.32*	Implantation cysts of iris, ciliary body or anterior chamber			H21.32*	Implantation cysts of iris, ciliary body or anterior chamber			H21.32*	Implantation cysts of iris, ciliary body or anterior chamber			H21.32*	Implantation cysts of iris, ciliary body or anterior chamber			H21.32*	Implantation cysts of iris, ciliary body or anterior chamber			H21.32*	Implantation cysts of iris, ciliary body or anterior chamber			H21.32*	Implantation cysts of iris, ciliary body or anterior chamber			H21.32*	Implantation cysts of iris, ciliary body or anterior chamber			H21.32*	Implantation cysts of iris, ciliary body or anterior chamber			H21.32*	Implantation cysts of iris, ciliary body or anterior chamber			H21.32*	Implantation cysts of iris, ciliary body or anterior chamber			H21.32*	Implantation cysts of iris, ciliary body or anterior chamber			H21.32*	Implantation cysts of iris, ciliary body or anterior chamber			H21.32*	Implantation cysts of iris, ciliary body or anterior chamber			H21.32*	Implantation cysts of iris, ciliary body or anterior chamber			H21.32*	Implantation cysts of iris, ciliary body or anterior chamber			H21.32*	Implantation cysts of iris, ciliary body or anterior chamber			H21.32*	Implantation cysts of iris, ciliary body or anterior chamber			H21.32*	Implantation cysts of iris, ciliary body or anterior chamber			H21.32*	Implantation cysts of iris, ciliary body or anterior chamber			H21.32*	Implantation cysts of iris, ciliary body or anterior chamber			H21.32*	Implantation cysts of iris, ciliary body or anterior chamber			H21.32*	Implantation cysts of iris, ciliary body or anterior chamber			H21.32*	Implantation cysts of iris, ciliary body or anterior chamber			H21.32*	Implantation cysts of iris, ciliary body or anterior chamber			H21.32*	Implantation cysts of iris, ciliary body or anterior chamber			H21.32*	Implantation cysts of iris, ciliary body or anterior chamber			H21.32*	Implantation cysts of iris, ciliary body or anterior chamber			H21.32*	Implantation cysts of iris, ciliary body or anterior chamber			H21.32*	Implantation cysts of iris, ciliary body or anterior chamber			H21.32*	Implantation cysts of iris, ciliary body or anterior chamber			H21.32*	Implantation cysts of iris, ciliary body or anterior chamber			H21.32*	Implantation cysts of iris, ciliary body or anterior chamber			H21.32*	Implantation cysts of iris, ciliary body or anterior chamber			H21.32*	Implantation cysts of iris, ciliary body or anterior chamber			H21.32*	Implantation cysts of iris, ciliary body or anterior chamber			H21.32*	Implantation cysts of iris, ciliary body or anterior chamber			H21.32*	Implantation cysts of iris, ciliary body or anterior chamber			H21.32*	Implantation cysts of iris, ciliary body or anterior chamber			H21.32*	Implantation cysts of iris, ciliary body or anterior chamber			H21.32*	Implantation cysts of iris, ciliary body or anterior chamber			H21.32*	Implantation cysts of iris, ciliary body or anterior chamber			H21.32*	Implantation cysts of iris, ciliary body or anterior chamber			H21.32*	Implantation cysts of iris, ciliary body or anterior chamber			H21.32*	Implantation cysts of iris, ciliary body or anterior chamber			H21.32*	Implantation cysts of iris, ciliary body or anterior chamber			H21.32*	Implantation cysts of iris, ciliary body or anterior chamber			H21.32*	Implantation cysts of iris, ciliary body or anterior chamber			H21.32*	Implantation cysts of iris, ciliary body or anterior chamber			H21.32*	Implantation cysts of iris, ciliary body or anterior chamber			H21.32*	Implantation cysts of iris, ciliary body or anterior chamber			H21.32*	Implantation cysts of iris, ciliary body or anterior chamber			H21.32*	Implantation cysts of iris, ciliary body or anterior chamber			H21.32*	Implantation cysts of iris, ciliary body or anterior chamber			H21.32*	Implantation cysts of iris, ciliary body or anterior chamber			H21.32*	Implantation cysts of iris, ciliary body or anterior chamber			H21.32*	Implantation cysts of iris, ciliary body or anterior chamber			H21.32*	Implantation cysts of iris, ciliary body or anterior chamber			H21.32*	Implantation cysts of iris, ciliary body or anterior chamber			H21.32*	Implantation cysts of iris, ciliary body or anterior chamber			H21.32*	Implantation cysts of iris, ciliary body or anterior chamber			H21.32*	Implantation cysts of iris, ciliary body or anterior chamber			H21.32*	Implantation cysts of iris, ciliary body or anterior chamber			H21.32*	Implantation cysts of iris, ciliary body or anterior chamber			H21.32*	Implantation cysts of iris, ciliary body or anterior chamber			H21.32*	Implantation cysts of iris, ciliary body or anterior chamber			H21.32*	Implantation cysts of iris, ciliary body or anterior chamber			H21.32*	Implantation cysts of iris, ciliary body or anterior chamber			H21.32*	Implantation cysts of iris, ciliary body or anterior chamber			H21.32*	Implantation cysts of iris, ciliary body or anterior chamber			H21.32*	Implantation cysts of iris, ciliary body or anterior chamber			H21.32*	Implantation cysts of iris, ciliary body or anterior chamber			H21.32*	Implantation cysts of iris, ciliary body or anterior chamber			H21.32*	Implantation cysts of iris, ciliary body or anterior chamber			H21.32*	Implantation cysts of iris, ciliary body or anterior chamber			H21.32*	Implantation cysts of iris, ciliary body or anterior chamber			H21.32*	Implantation cysts of iris, ciliary body or anterior chamber			H21.32*	Implantation cysts of iris, ciliary body or anterior chamber			H21.32*	Implantation cysts of iris, ciliary body or anterior chamber			H21.32*	Implantation cysts of iris, ciliary body or anterior chamber			H21.32*	Implantation cysts of iris, ciliary body or anterior chamber			H21.32*	Implantation cysts of iris, ciliary body or anterior chamber			H21.32*	Implantation cysts of iris, ciliary body or anterior chamber			H21.32*	Implantation cysts of iris, ciliary body or anterior chamber			H21.32*	Implantation cysts of iris, ciliary body or anterior chamber			H21.32*	Implantation cysts of iris, ciliary body or anterior chamber			H21.32*	Implantation cysts of iris, ciliary body or anterior chamber			H21.32*	Implantation cysts of iris, ciliary body or anterior chamber			H21.32*	Implantation cysts of iris, ciliary body or anterior chamber			H21.32*	Implantation cysts of iris, ciliary body or anterior chamber			H21.32*	Implantation cysts of iris, ciliary body or anterior chamber			H21.32*	Implantation cysts of iris, ciliary body or anterior chamber			H21.32*	Implantation cysts of iris, ciliary body or anterior chamber			H21.32*	Implantation cysts of iris, ciliary body or anterior chamber			H21.32*	Implantation cysts of iris, ciliary body or anterior chamber			H21.32*	Implantation cysts of iris, ciliary body or anterior chamber			H21.32*	Implantation cysts of iris, ciliary body or anterior chamber			H21.32*	Implantation cysts of iris, ciliary body or anterior chamber			H21.32*	Implantation cysts of iris, ciliary body or anterior chamber			H21.32*	Implantation cysts of iris, ciliary body or anterior chamber			H21.32*	Implantation cysts of iris, ciliary body or anterior chamber			H21.32*	Implantation cysts of iris, ciliary body or anterior chamber			H21.32*	Implantation cysts of iris, ciliary body or anterior chamber			H21.32*	Implantation cysts of iris, ciliary body or anterior chamber			H21.32*	Implantation cysts of iris, ciliary body or anterior chamber			H21.32*	Implantation cysts of iris, ciliary body or anterior chamber			H21.32*	Implantation cysts of iris, ciliary body or anterior chamber			H21.32*	Implantation cysts of iris, ciliary body or anterior chamber			H21.32*	Implantation cysts of iris, ciliary body or anterior chamber			H21.32*	Implantation cysts of iris, ciliary body or anterior chamber			H21.32*	Implantation cysts of iris, ciliary body or anterior chamber			H21.32*	Implantation cysts of iris, ciliary body or anterior chamber			H21.32*	Implantation cysts of iris, ciliary body or anterior chamber			H21.32*	Implantation cysts of iris, ciliary body or anterior chamber			H21.32*	Implantation cysts of iris, ciliary body or anterior chamber			H21.32*	Implantation cysts of iris, ciliary body or anterior chamber			H21.32*	Implantation cysts of iris, ciliary body or anterior chamber			H21.32*	Implantation cysts of iris, ciliary body or anterior chamber			H21.32*	Implantation cysts of iris, ciliary body or anterior chamber			H21.32*	Implantation cysts of iris, ciliary body or anterior chamber			H21.32*	Implantation cysts of iris, ciliary body or anterior chamber			H21.32*	Implantation cysts of iris, ciliary body or anterior chamber			H21.32*	Implantation cysts of iris, ciliary body or anterior chamber			H21.32*	Implantation cysts of iris, ciliary body or anterior chamber			H21.32*	Implantation cysts of iris, ciliary body or anterior chamber			H21.32*	Implantation cysts of iris, ciliary body or anterior chamber			H21.32*	Implantation cysts of iris, ciliary body or anterior chamber			H21.32*	Implantation cysts of iris, ciliary body or anterior chamber			H21.32*	Implantation cysts of iris, ciliary body or anterior chamber			H21.32*	Implantation cysts of iris, ciliary body or anterior chamber			H21.32*	Implantation cysts of iris, ciliary body or anterior chamber			H21.32*	Implantation cysts of iris, ciliary body or anterior chamber			H21.32*	Implantation cysts of iris, ciliary body or anterior chamber			H21.32*	Implantation cysts of iris, ciliary body or anterior chamber			H21.32*	Implantation cysts of iris, ciliary body or anterior chamber			H21.32*	Implantation cysts of iris, ciliary body or anterior chamber			H21.32*	Implantation cysts of iris, ciliary body or anterior chamber			H21.32*	Implantation cysts of iris, ciliary body or anterior chamber			H21.32*	Implantation cysts of iris, ciliary body or anterior chamber			H21.32*	Implantation cysts of iris, ciliary body or anterior chamber			H21.32*	Implantation cysts of iris, ciliary body or anterior chamber			H21.32*	Implantation cysts of iris, ciliary body or anterior chamber			H21.32*	Implantation cysts of iris, ciliary body or anterior chamber			H21.32*	Implantation cysts of iris, ciliary body or anterior chamber			H21.32*	Implantation cysts of iris, ciliary body or anterior chamber			H21.32*	Implantation cysts of iris, ciliary body or anterior chamber			H21.32*	Implantation cysts of iris, ciliary body or anterior chamber			H21.32*	Implantation cysts of iris, ciliary body or anterior chamber			H21.32*	Implantation cysts of iris, ciliary body or anterior chamber			H21.32*	Implantation cysts of iris, ciliary body or anterior chamber			H21.32*	Implantation cysts of iris, ciliary body or anterior chamber			H21.32*	Implantation cysts of iris, ciliary body or anterior chamber			H21.32*	Implantation cysts of iris, ciliary body or anterior chamber			H21.32*	Implantation cysts of iris, ciliary body or anterior chamber			H21.32*	Implantation cysts of iris, ciliary body or anterior chamber			H21.32*	Implantation cysts of iris, ciliary body or anterior chamber			H21.32*	Implantation cysts of iris, ciliary body or anterior chamber			H21.32*	Implantation cysts of iris, ciliary body or anterior chamber			H21.32*	Implantation cysts of iris, ciliary body or anterior chamber			H21.32*	Implantation cysts of iris, ciliary body or anterior chamber			H21.32*	Implantation cysts of iris, ciliary body or anterior chamber			H21.32*	Implantation cysts of iris, ciliary body or anterior chamber			H21.32*	Implantation cysts of iris, ciliary body or anterior chamber			H21.32*	Implantation cysts of iris, ciliary body or anterior chamber			H21.32*	Implantation cysts of iris, ciliary body or anterior chamber			H21.32*	Implantation cysts of iris, ciliary body or anterior chamber			H21.32*	Implantation cysts of iris, ciliary body or anterior chamber			H21.32*	Implantation cysts of iris, ciliary body or anterior chamber			H21.32*	Implantation cysts of iris, ciliary body or anterior chamber			H21.32*	Implantation cysts of iris, ciliary body or anterior chamber			H21.32*	Implantation cysts of iris, ciliary body or anterior chamber			H21.32*	Implantation cysts of iris, ciliary body or anterior chamber			H21.32*	Implantation cysts of iris, ciliary body or anterior chamber			H21.32*	Implantation cysts of iris, ciliary body or anterior chamber			H21.32*	Implantation cysts of iris, ciliary body or anterior chamber			H21.32*	Implantation cysts of iris, ciliary body or anterior chamber			H21.32*	Implantation cysts of iris, ciliary body or anterior chamber			H21.32*	Implantation cysts of iris, ciliary body or anterior chamber			H21.32*	Implantation cysts of iris, ciliary body or anterior chamber			H21.32*	Implantation cysts of iris, ciliary body or anterior chamber			H21.32*	Implantation cysts of iris, ciliary body or anterior chamber			H21.32*	Implantation cysts of iris, ciliary body or anterior chamber			H21.32*	Implantation cysts of iris, ciliary body or anterior chamber			H21.32*	Implantation cysts of iris, ciliary body or anterior chamber			H21.32*	Implantation cysts of iris, ciliary body or anterior chamber			H21.32*	Implantation cysts of iris, ciliary body or anterior chamber			H21.32*	Implantation cysts of iris, ciliary body or anterior chamber			H21.32*	Implantation cysts of iris, ciliary body or anterior chamber			H21.32*	Implantation cysts of iris, ciliary body or anterior chamber			H21.32*	Implantation cysts of iris, ciliary body or anterior chamber			H21.32*	Implantation cysts of iris, ciliary body or anterior chamber			H21.32*	Implantation cysts of iris, ciliary body or anterior chamber			H21.32*	Implantation cysts of iris, ciliary body or anterior chamber			H21.32*	Implantation cysts of iris, ciliary body or anterior chamber			H21.32*	Implantation cysts of iris, ciliary body or anterior chamber			H21.32*	Implantation cysts of iris, ciliary body or anterior chamber			H21.32*	Implantation cysts of iris, ciliary body or anterior chamber			H21.32*	Implantation cysts of iris, ciliary body or anterior chamber			H21.32*	Implantation cysts of iris, ciliary body or anterior chamber			H21.32*	Implantation cysts of iris, ciliary body or anterior chamber			H21.32*	Implantation cysts of iris, ciliary body or anterior chamber			H21.32*	Implantation cysts of iris, ciliary body or anterior chamber			H21.32*	Implantation cysts of iris, ciliary body or anterior chamber			H21.32*	Implantation cysts of iris, ciliary body or anterior chamber			H21.32*	Implantation cysts of iris, ciliary body or anterior chamber			H21.32*	Implantation cysts of iris, ciliary body or anterior chamber			H21.32*	Implantation cysts of iris, ciliary body or anterior chamber			H21.32*	Implantation cysts of iris, ciliary body or anterior chamber			H21.32*	Implantation cysts of iris, ciliary body or anterior chamber			H21.32*	Implantation cysts of iris, ciliary body or anterior chamber			H21.32*	Implantation cysts of iris, ciliary body or anterior chamber			H21.32*	Implantation cysts of iris, ciliary body or anterior chamber			H21.32*	Implantation cysts of iris, ciliary body or anterior chamber			H21.32*	Implantation cysts of iris, ciliary body or anterior chamber			H21.32*	Implantation cysts of iris, ciliary body or anterior chamber			H21.32*	Implantation cysts of iris, ciliary body or anterior chamber			H21.32*	Implantation cysts of iris, ciliary body or anterior chamber			H21.32*	Implantation cysts of iris, ciliary body or anterior chamber			H21.32*	Implantation cysts of iris, ciliary body or anterior chamber			H21.32*	Implantation cysts of iris, ciliary body or anterior chamber			H21.32*	Implantation cysts of iris, ciliary body or anterior chamber			H21.32*	Implantation cysts of iris, ciliary body or anterior chamber			H21.32*	Implantation cysts of iris, ciliary body or anterior chamber			H21.32*	Implantation cysts of iris, ciliary body or anterior chamber			H21.32*	Implantation cysts of iris, ciliary body or anterior chamber			H21.32*	Implantation cysts of iris, ciliary body or anterior chamber			H21.32*	Implantation cysts of iris, ciliary body or anterior chamber			H21.32*	Implantation cysts of iris, ciliary body or anterior chamber			H21.32*	Implantation cysts of iris, ciliary body or anterior chamber			H21.32*	Implantation cysts of iris, ciliary body or anterior chamber			H21.32*	Implantation cysts of iris, ciliary body or anterior chamber			H21.32*	Implantation cysts of iris, ciliary body or anterior chamber			H21.32*	Implantation cysts of iris, ciliary body or anterior chamber			H21.32*	Implantation cysts of iris, ciliary body or anterior chamber			H21.32*	Implantation cysts of iris, ciliary body or anterior chamber			H21.32*	Implantation cysts of iris, ciliary body or anterior chamber			H21.32*	Implantation cysts of iris, ciliary body or anterior chamber			H21.32*	Implantation cysts of iris, ciliary body or anterior chamber			H21.32*	Implantation cysts of iris, ciliary body or anterior chamber			H21.32*	Implantation cysts of iris, ciliary body or anterior chamber			H21.32*	Implantation cysts of iris, ciliary body or anterior chamber			H21.32*	Implantation cysts of iris, ciliary body or anterior chamber			H21.32*	Implantation cysts of iris, ciliary body or anterior chamber			H21.32*	Implantation cysts of iris, ciliary body or anterior chamber			H21.32*	Implantation cysts of iris, ciliary body or anterior chamber			H21.32*	Implantation cysts of iris, ciliary body or anterior chamber			H21.32*	Implantation cysts of iris, ciliary body or anterior chamber			H21.32*	Implantation cysts of iris, ciliary body or anterior chamber			H21.32*	Implantation cysts of iris, ciliary body or anterior chamber			H21.32*	Implantation cysts of iris, ciliary body or anterior chamber			H21.32*	Implantation cysts of iris, ciliary body or anterior chamber			H21.32*	Implantation cysts of iris, ciliary body or anterior chamber			H21.32*	Implantation cysts of iris, ciliary body or anterior chamber			H21.32*	Implantation cysts of iris, ciliary body or anterior chamber			H21.32*	Implantation cysts of iris, ciliary body or anterior chamber			H21.32*	Implantation cysts of iris, ciliary body or anterior chamber			H21.32*	Implantation cysts of iris, ciliary body or anterior chamber			H21.32*	Implantation cysts of iris, ciliary body or anterior chamber			H21.32*	Implantation cysts of iris, ciliary body or anterior chamber			H21.32*	Implantation cysts of iris, ciliary body or anterior chamber			H21.32*	Implantation cysts of iris, ciliary body or anterior chamber			H21.32*	Implantation cysts of iris, ciliary body or anterior chamber			H21.32*	Implantation cysts of iris, ciliary body or anterior chamber			H21.32*	Implantation cysts of iris, ciliary body or anterior chamber			H21.32*	Implantation cysts of iris, ciliary body or anterior chamber			H21.32*	Implantation cysts of iris, ciliary body or anterior chamber			H21.32*	Implantation cysts of iris, ciliary body or anterior chamber			H21.32*	Implantation cysts of iris, ciliary body or anterior chamber			H21.32*	Implantation cysts of iris, ciliary body or anterior chamber			H21.32*	Implantation cysts of iris, ciliary body or anterior chamber			H21.32*	Implantation cysts of iris, ciliary body or anterior chamber			H21.32*	Implantation cysts of iris, ciliary body or anterior chamber			H21.32*	Implantation cysts of iris, ciliary body or anterior chamber			H21.32*	Implantation cysts of iris, ciliary body or anterior chamber			H21.32*	Implantation cysts of iris, ciliary body or anterior chamber			H21.32*	Implantation cysts of iris, ciliary body or anterior chamber			H21.32*	Implantation cysts of iris, ciliary body or anterior chamber			H21.32*	Implantation cysts of iris, ciliary body or anterior chamber			H21.32*	Implantation cysts of iris, ciliary body or anterior chamber			H21.32*	Implantation cysts of iris, ciliary body or anterior chamber			H21.32*	Implantation cysts of iris, ciliary body or anterior chamber			H21.32*	Implantation cysts of iris, ciliary body or anterior chamber			H21.32*	Implantation cysts of iris, ciliary body or anterior chamber			H21.32*	Implantation cysts of iris, ciliary body or anterior chamber			H21.32*	Implantation cysts of iris, ciliary body or anterior chamber			H21.32*	Implantation cysts of iris, ciliary body or anterior chamber			H21.32*	Implantation cysts of iris, ciliary body or anterior chamber			H21.32*	Implantation cysts of iris, ciliary body or anterior chamber			H21.32*	Implantation cysts of iris, ciliary body or anterior chamber			H21.32*	Implantation cysts of iris, ciliary body or anterior chamber			H21.32*	Implantation cysts of iris, ciliary body or anterior chamber			H21.32*	Implantation cysts of iris, ciliary body or anterior chamber			H21.32*	Implantation cysts of iris, ciliary body or anterior chamber			H21.32*	Implantation cysts of iris, ciliary body or anterior chamber			H21.32*	Implantation cysts of iris, ciliary body or anterior chamber			H21.32*	Implantation cysts of iris, ciliary body or anterior chamber			H21.32*	Implantation cysts of iris, ciliary body or anterior chamber			H21.32*	Implantation cysts of iris, ciliary body or anterior chamber			H21.32*	Implantation cysts of iris, ciliary body or anterior chamber			H21.32*	Implantation cysts of iris, ciliary body or anterior chamber			H21.32*	Implantation cysts of iris, ciliary body or anterior chamber			H21.32*	Implantation cysts of iris, ciliary body or anterior chamber			H21.32*	Implantation cysts of iris, ciliary body or anterior chamber			H21.32*	Implantation cysts of iris, ciliary body or anterior chamber			H21.32*	Implantation cysts of iris, ciliary body or anterior chamber			H21.32*	Implantation cysts of iris, ciliary body or anterior chamber			H21.32*	Implantation cysts of iris, ciliary body or anterior chamber			H21.32*	Implantation cysts of iris, ciliary body or anterior chamber			H21.32*	Implantation cysts of iris, ciliary body or anterior chamber			H21.32*	Implantation cysts of iris, ciliary body or anterior chamber			H21.32*	Implantation cysts of iris, ciliary body or anterior chamber			H21.32*	Implantation cysts of iris, ciliary body or anterior chamber			H21.32*	Implantation cysts of iris, ciliary body or anterior chamber			H21.32*	Implantation cysts of iris, ciliary body or anterior chamber			H21.32*	Implantation cysts of iris, ciliary body or anterior chamber			H21.32*	Implantation cysts of iris, ciliary body or anterior chamber			H21.32*	Implantation cysts of iris, ciliary body or anterior chamber			H21.32*	Implantation cysts of iris, ciliary body or anterior chamber			H21.32*	Implantation cysts of iris, ciliary body or anterior chamber			H21.32*	Implantation cysts of iris, ciliary body or anterior chamber			H21.32*	Implantation cysts of iris, ciliary body or anterior chamber			H21.32*	Implantation cysts of iris, ciliary body or anterior chamber			H21.32*	Implantation cysts of iris, ciliary body or anterior chamber			H21.32*	Implantation cysts of iris, ciliary body or anterior chamber			H21.32*	Implantation cysts of iris, ciliary body or anterior chamber			H21.32*	Implantation cysts of iris, ciliary body or anterior chamber			H21.32*	Implantation cysts of iris, ciliary body or anterior chamber			H21.32*	Implantation cysts of iris, ciliary body or anterior chamber			H21.32*	Implantation cysts of iris, ciliary body or anterior chamber			H21.32*	Implantation cysts of iris, ciliary body or anterior chamber			H21.32*	Implantation cysts of iris, ciliary body or anterior chamber			H21.32*	Implantation cysts of iris, ciliary body or anterior chamber			H21.32*	Implantation cysts of iris, ciliary body or anterior chamber			H21.32*	Implantation cysts of iris, ciliary body or anterior chamber			H21.32*	Implantation cysts of iris, ciliary body or anterior chamber			H21.32*	Implantation cysts of iris, ciliary body or anterior chamber			H21.32*	Implantation cysts of iris, ciliary body or anterior chamber			H21.32*	Implantation cysts of iris, ciliary body or anterior chamber			H21.32*	Implantation cysts of iris, ciliary body or anterior chamber			H21.32*	Implantation cysts of iris, ciliary body or anterior chamber			H21.32*	Implantation cysts of iris, ciliary body or anterior chamber			H21.32*	Implantation cysts of iris, ciliary body or anterior chamber			H21.32*	Implantation cysts of iris, ciliary body or anterior chamber			H21.32*	Implantation cysts of iris, ciliary body or anterior chamber			H21.32*	Implantation cysts of iris, ciliary body or anterior chamber			H21.32*	Implantation cysts of iris, ciliary body or anterior chamber			H21.32*	Implantation cysts of iris, ciliary body or anterior chamber			H21.32*	Implantation cysts of iris, ciliary body or anterior chamber			H21.32*	Implantation cysts of iris, ciliary body or anterior chamber			H21.32*	Implantation cysts of iris, ciliary body or anterior chamber			H21.32*	Implantation cysts of iris, ciliary body or anterior chamber			H21.32*	Implantation cysts of iris, ciliary body or anterior chamber			H21.32*	Implantation cysts of iris, ciliary body or anterior chamber			H21.32*	Implantation cysts of iris, ciliary body or anterior chamber			H21.32*	Implantation cysts of iris, ciliary body or anterior chamber			H21.32*	Implantation cysts of iris, ciliary body or anterior chamber			H21.32*	Implantation cysts of iris, ciliary body or anterior chamber			H21.32*	Implantation cysts of iris, ciliary body or anterior chamber			H21.32*	Implantation cysts of iris, ciliary body or anterior chamber			H21.32*	Implantation cysts of iris, ciliary body or anterior chamber			H21.32*	Implantation cysts of iris, ciliary body or anterior chamber			H21.32*	Implantation cysts of iris, ciliary body or anterior chamber			H21.32*	Implantation cysts of iris, ciliary body or anterior chamber			H21.32*	Implantation cysts of iris, ciliary body or anterior chamber			H21.32*	Implantation cysts of iris, ciliary body or anterior chamber			H21.32*	Implantation cysts of iris, ciliary body or anterior chamber			H21.32*	Implantation cysts of iris, ciliary body or anterior chamber			H21.32*	Implantation cysts of iris, ciliary body or anterior chamber			H21.32*	Implantation cysts of iris, ciliary body or anterior chamber			H21.32*	Implantation cysts of iris, ciliary body or anterior chamber			H21.32*	Implantation cysts of iris, ciliary body or anterior chamber			H21.32*	Implantation cysts of iris, ciliary body or anterior chamber			H21.32*	Implantation cysts of iris, ciliary body or anterior chamber			H21.32*	Implantation cysts of iris, ciliary body or anterior chamber			H21.32*	Implantation cysts of iris, ciliary body or anterior chamber			H21.32*	Implantation cysts of iris, ciliary body or anterior chamber			H21.32*	Implantation cysts of iris, ciliary body or anterior chamber			H21.32*	Implantation cysts of iris, ciliary body or anterior chamber			H21.32*	Implantation cysts of iris, ciliary body or anterior chamber			H21.32*	Implantation cysts of iris, ciliary body or anterior chamber			H21.32*	Implantation cysts of iris, ciliary body or anterior chamber			H21.32*	Implantation cysts of iris, ciliary body or anterior chamber			H21.32*	Implantation cysts of iris, ciliary body or anterior chamber			H21.32*	Implantation cysts of iris, ciliary body or anterior chamber			H21.32*	Implantation cysts of iris, ciliary body or anterior chamber			H21.32*	Implantation cysts of iris, ciliary body or anterior chamber			H21.32*	Implantation cysts of iris, ciliary body or anterior chamber			H21.32*	Implantation cysts of iris, ciliary body or anterior chamber			H21.32*	Implantation cysts of iris, ciliary body or anterior chamber			H21.32*	Implantation cysts of iris, ciliary body or anterior chamber			H21.32*	Implantation cysts of iris, ciliary body or anterior chamber			H21.32*	Implantation cysts of iris, ciliary body or anterior chamber			H21.32*	Implantation cysts of iris, ciliary body or anterior chamber			H21.32*	Implantation cysts of iris, ciliary body or anterior chamber			H21.32*	Implantation cysts of iris, ciliary body or anterior chamber			H21.32*	Implantation cysts of iris, ciliary body or anterior chamber			H21.32*	Implantation cysts of iris, ciliary body or anterior chamber			H21.32*	Implantation cysts of iris, ciliary body or anterior chamber			H21.32*	Implantation cysts of iris, ciliary body or anterior chamber			H21.32*	Implantation cysts of iris, ciliary body or anterior chamber			H21.32*	Implantation cysts of iris, ciliary body or anterior chamber			H21.32*	Implantation cysts of iris, ciliary body or anterior chamber			H21.32*	Implantation cysts of iris, ciliary body or anterior chamber			H21.32*	Implantation cysts of iris, ciliary body or anterior chamber			H21.32*	Implantation cysts of iris, ciliary body or anterior chamber			H21.32*	Implantation cysts of iris, ciliary body or anterior chamber			H21.32*	Implantation cysts of iris, ciliary body or anterior chamber			H21.32*	Implantation cysts of iris, ciliary body or anterior chamber			H21.32*	Implantation cysts of iris, ciliary body or anterior chamber			H21.32*	Implantation cysts of iris, ciliary body or anterior chamber			H21.32*	Implantation cysts of iris, ciliary body or anterior chamber			H21.32*	Implantation cysts of iris, ciliary body or anterior chamber			H21.32*	Implantation cysts of iris, ciliary body or anterior chamber			H21.32*	Implantation cysts of iris, ciliary body or anterior chamber			H21.32*	Implantation cysts of iris, ciliary body or anterior chamber			H21.32*	Implantation cysts of iris, ciliary body or anterior chamber			H21.32*	Implantation cysts of iris, ciliary body or anterior chamber			H21.32*	Implantation cysts of iris, ciliary body or anterior chamber			H21.32*	Implantation cysts of iris, ciliary body or anterior chamber			H21.32*	Implantation cysts of iris, ciliary body or anterior chamber			H21.32*	Implantation cysts of iris, ciliary body or anterior chamber			H21.32*	Implantation cysts of iris, ciliary body or anterior chamber			H21.32*	Implantation cysts of iris, ciliary body or anterior chamber			H21.32*	Implantation cysts of iris, ciliary body or anterior chamber			H21.32*	Implantation cysts of iris, ciliary body or anterior chamber			H21.32*	Implantation cysts of iris, ciliary body or anterior chamber			H21.32*	Implantation cysts of iris, ciliary body or anterior chamber			H21.32*	Implantation cysts of iris, ciliary body or anterior chamber			H21.32*	Implantation cysts of iris, ciliary body or anterior chamber			H21.32*	Implantation cysts of iris, ciliary body or anterior chamber			H21.32*	Implantation cysts of iris, ciliary body or anterior chamber			H21.32*	Implantation cysts of iris, ciliary body or anterior chamber			H21.32*	Implantation cysts of iris, ciliary body or anterior chamber			H21.32*	Implantation cysts of iris, ciliary body or anterior chamber			H21.32*	Implantation cysts of iris, ciliary body or anterior chamber			H21.32*	Implantation cysts of iris, ciliary body or anterior chamber			H21.32*	Implantation cysts of iris, ciliary body or anterior chamber			H21.32*	Implantation cysts of iris, ciliary body or anterior chamber			H21.32*	Implantation cysts of iris, ciliary body or anterior chamber			H21.32*	Implantation cysts of iris, ciliary body or anterior chamber			H21.32*	Implantation cysts of iris, ciliary body or anterior chamber			H21.32*	Implantation cysts of iris, ciliary body or anterior chamber			H21.32*	Implantation cysts of iris, ciliary body or anterior chamber			H21.32*	Implantation cysts of iris, ciliary body or anterior chamber			H21.32*	Implantation cysts of iris, ciliary body or anterior chamber			H21.32*	Implantation cysts of iris, ciliary body or anterior chamber			H21.32*	Implantation cysts of iris, ciliary body or anterior chamber			H21.32*	Implantation cysts of iris, ciliary body or anterior chamber			H21.32*	Implantation cysts of iris, ciliary body or anterior chamber			H21.32*	Implantation cysts of iris, ciliary body or anterior chamber			H21.32*	Implantation cysts of iris, ciliary body or anterior chamber			H21.32*	Implantation cysts of iris, ciliary body or anterior chamber			H21.32*	Implantation cysts of iris, ciliary body or anterior chamber			H21.32*	Implantation cysts of iris, ciliary body or anterior chamber			H21.32*	Implantation cysts of iris, ciliary body or anterior chamber			H21.32*	Implantation cysts of iris, ciliary body or anterior chamber			H21.32*	Implantation cysts of iris, ciliary body or anterior chamber			H21.32*	Implantation cysts of iris, ciliary body or anterior chamber			H21.32*	Implantation cysts of iris, ciliary body or anterior chamber			H21.32*	Implantation cysts of iris, ciliary body or anterior chamber			H21.32*	Implantation cysts of iris, ciliary body or anterior chamber			H21.32*	Implantation cysts of iris, ciliary body or anterior chamber			H21.32*	Implantation cysts of iris, ciliary body or anterior chamber			H21.32*	Implantation cysts of iris, ciliary body or anterior chamber			H21.32*	Implantation cysts of iris, ciliary body or anterior chamber			H21.32*	Implantation cysts of iris, ciliary body or anterior chamber			H21.32*	Implantation cysts of iris, ciliary body or anterior chamber			H21.32*	Implantation cysts of iris, ciliary body or anterior chamber			H21.32*	Implantation cysts of iris, ciliary body or anterior chamber			H21.32*	Implantation cysts of iris, ciliary body or anterior chamber			H21.32*	Implantation cysts of iris, ciliary body or anterior chamber			H21.32*	Implantation cysts of iris, ciliary body or anterior chamber			H21.32*	Implantation cysts of iris, ciliary body or anterior chamber			H21.32*	Implantation cysts of iris, ciliary body or anterior chamber			H21.32*	Implantation cysts of iris, ciliary body or anterior chamber			H21.32*	Implantation cysts of iris, ciliary body or anterior chamber			H21.32*	Implantation cysts of iris, ciliary body or anterior chamber			H21.32*	Implantation cysts of iris, ciliary body or anterior chamber			H21.32*	Implantation cysts of iris, ciliary body or anterior chamber			H21.32*	Implantation cysts of iris, ciliary body or anterior chamber			H21.32*	Implantation cysts of iris, ciliary body or anterior chamber			H21.32*	Implantation cysts of iris, ciliary body or anterior chamber			H21.32*	Implantation cysts of iris, ciliary body or anterior chamber			H21.32*	Implantation cysts of iris, ciliary body or anterior chamber			H21.32*	Implantation cysts of iris, ciliary body or anterior chamber			H21.32*	Implantation cysts of iris, ciliary body or anterior chamber			H21.32*	Implantation cysts of iris, ciliary body or anterior chamber			H21.32*	Implantation cysts of iris, ciliary body or anterior chamber			H21.32*	Implantation cysts of iris, ciliary body or anterior chamber			H21.32*	Implantation cysts of iris, ciliary body or anterior chamber			H21.32*	Implantation cysts of iris, ciliary body or anterior chamber			H21.32*	Implantation cysts of iris, ciliary body or anterior chamber			H21.32*	Implantation cysts of iris, ciliary body or anterior chamber			H21.32*	Implantation cysts of iris, ciliary body or anterior chamber			H21.32*	Implantation cysts of iris, ciliary body or anterior chamber			H21.32*	Implantation cysts of iris, ciliary body or anterior chamber			H21.32*	Implantation cysts of iris, ciliary body or anterior chamber			H21.32*	Implantation cysts of iris, ciliary body or anterior chamber			H21.32*	Implantation cysts of iris, ciliary body or anterior chamber			H21.32*	Implantation cysts of iris, ciliary body or anterior chamber			H21.32*	Implantation cysts of iris, ciliary body or anterior chamber			H21.32*	Implantation cysts of iris, ciliary body or anterior chamber			H21.32*	Implantation cysts of iris, ciliary body or anterior chamber			H21.32*	Implantation cysts of iris, ciliary body or anterior chamber			H21.32*	Implantation cysts of iris, ciliary body or anterior chamber			H21.32*	Implantation cysts of iris, ciliary body or anterior chamber			H21.32*	Implantation cysts of iris, ciliary body or anterior chamber			H21.32*	Implantation cysts of iris, ciliary body or anterior chamber			H21.32*	Implantation cysts of iris, ciliary body or anterior chamber			H21.32*	Implantation cysts of iris, ciliary body or anterior chamber			H21.32*	Implantation cysts of iris, ciliary body or anterior chamber			H21.32*	Implantation cysts of iris, ciliary body or anterior chamber			H21.32*	Implantation cysts of iris, ciliary body or anterior chamber			H21.32*	Implantation cysts of iris, ciliary body or anterior chamber			H21.32*	Implantation cysts of iris, ciliary body or anterior chamber			H21.32*	Implantation cysts of iris, ciliary body or anterior chamber			H21.32*	Implantation cysts of iris, ciliary body or anterior chamber			H21.32*	Implantation cysts of iris, ciliary body or anterior chamber			H21.32*	Implantation cysts of iris, ciliary body or anterior chamber			H21.32*	Implantation cysts of iris, ciliary body or anterior chamber			H21.32*	Implantation cysts of iris, ciliary body or anterior chamber			H21.32*	Implantation cysts of iris, ciliary body or anterior chamber			H21.32*	Implantation cysts of iris, ciliary body or anterior chamber			H21.32*	Implantation cysts of iris, ciliary body or anterior chamber			H21.32*	Implantation cysts of iris, ciliary body or anterior chamber			H21.32*	Implantation cysts of iris, ciliary body or anterior chamber			H21.32*	Implantation cysts of iris, ciliary body or anterior chamber			H21.32*	Implantation cysts of iris, ciliary body or anterior chamber			H21.32*	Implantation cysts of iris, ciliary body or anterior chamber			H21.32*	Implantation cysts of iris, ciliary body or anterior chamber			H21.32*	Implantation cysts of iris, ciliary body or anterior chamber			H21.32*	Implantation cysts of iris, ciliary body or anterior chamber			H21.32*	Implantation cysts of iris, ciliary body or anterior chamber			H21.32*	Implantation cysts of iris, ciliary body or anterior chamber			H21.32*	Implantation cysts of iris, ciliary body or anterior chamber			H21.32*	Implantation cysts of iris, ciliary body or anterior chamber			H21.32*	Implantation cysts of iris, ciliary body or anterior chamber			H21.32*	Implantation cysts of iris, ciliary body or anterior chamber			H21.32*	Implantation cysts of iris, ciliary body or anterior chamber			H21.32*	Implantation cysts of iris, ciliary body or anterior chamber			H21.32*	Implantation cysts of iris, ciliary body or anterior chamber			H21.32*	Implantation cysts of iris, ciliary body or anterior chamber			H21.32*	Implantation cysts of iris, ciliary body or anterior chamber			H21.32*	Implantation cysts of iris, ciliary body or anterior chamber			H21.32*	Implantation cysts of iris, ciliary body or anterior chamber			H21.32*	Implantation cysts of iris, ciliary body or anterior chamber			H21.32*	Implantation cysts of iris, ciliary body or anterior chamber			H21.32*	Implantation cysts of iris, ciliary body or anterior chamber			H21.32*	Implantation cysts of iris, ciliary body or anterior chamber			H21.32*	Implantation cysts of iris, ciliary body or anterior chamber			H21.32*	Implantation cysts of iris, ciliary body or anterior chamber			H21.32*	Implantation cysts of iris, ciliary body or anterior chamber			H21.32*	Implantation cysts of iris, ciliary body or anterior chamber			H21.32*	Implantation cysts of iris, ciliary body or anterior chamber			H21.32*	Implantation cysts of iris, ciliary body or anterior chamber			H21.32*	Implantation cysts of iris, ciliary body or anterior chamber			H21.32*	Implantation cysts of iris, ciliary body or anterior chamber			H21.32*	Implantation cysts of iris, ciliary body or anterior chamber			H21.32*	Implantation cysts of iris, ciliary body or anterior chamber			H21.32*	Implantation cysts of iris, ciliary body or anterior chamber			H21.32*	Implantation cysts of iris, ciliary body or anterior chamber			H21.32*	Implantation cysts of iris, ciliary body or anterior chamber			H21.32*	Implantation cysts of iris, ciliary body or anterior chamber			H21.32*	Implantation cysts of iris, ciliary body or anterior chamber			H21.32*	Implantation cysts of iris, ciliary body or anterior chamber			H21.32*	Implantation cysts of iris, ciliary body or anterior chamber			H21.32*	Implantation cysts of iris, ciliary body or anterior chamber			H21.32*	Implantation cysts of iris, ciliary body or anterior chamber			H21.32*	Implantation cysts of iris, ciliary body or anterior chamber			H21.32*	Implantation cysts of iris, ciliary body or anterior chamber			H21.32*	Implantation cysts of iris, ciliary body or anterior chamber			H21.32*	Implantation cysts of iris, ciliary body or anterior chamber			H21.32*	Implantation cysts of iris, ciliary body or anterior chamber			H21.32*	Implantation cysts of iris, ciliary body or anterior chamber			H21.32*	Implantation cysts of iris, ciliary body or anterior chamber			H21.32*	Implantation cysts of iris, ciliary body or anterior chamber			H21.32*	Implantation cysts of iris, ciliary body or anterior chamber			H21.32*	Implantation cysts of iris, ciliary body or anterior chamber			H21.32*	Implantation cysts of iris, ciliary body or anterior chamber			H21.32*	Implantation cysts of iris, ciliary body or anterior chamber			H21.32*	Implantation cysts of iris, ciliary body or anterior chamber			H21.32*	Implantation cysts of iris, ciliary body or anterior chamber			H21.32*	Implantation cysts of iris, ciliary body or anterior chamber			H21.32*	Implantation cysts of iris, ciliary body or anterior chamber			H21.32*	Implantation cysts of iris, ciliary body or anterior chamber			H21.32*	Implantation cysts of iris, ciliary body or anterior chamber			H21.32*	Implantation cysts of iris, ciliary body or anterior chamber			H21.32*	Implantation cysts of iris, ciliary body or anterior chamber			H21.32*	Implantation cysts of iris, ciliary body or anterior chamber			H21.32*	Implantation cysts of iris, ciliary body or anterior chamber			H21.32*	Implantation cysts of iris, ciliary body or anterior chamber			H21.32*	Implantation cysts of iris, ciliary body or anterior chamber			H21.32*	Implantation cysts of iris, ciliary body or anterior chamber			H21.32*	Implantation cysts of iris, ciliary body or anterior chamber			H21.32*	Implantation cysts of iris, ciliary body or anterior chamber			H21.32*	Implantation cysts of iris, ciliary body or anterior chamber			H21.32*	Implantation cysts of iris, ciliary body or anterior chamber			H21.32*	Implantation cysts of iris, ciliary body or anterior chamber			H21.32*	Implantation cysts of iris, ciliary body or anterior chamber			H21.32*	Implantation cysts of iris, ciliary body or anterior chamber			H21.32*	Implantation cysts of iris, ciliary body or anterior chamber			H21.32*	Implantation cysts of iris, ciliary body or anterior chamber			H21.32*	Implantation cysts of iris, ciliary body or anterior chamber			H21.32*	Implantation cysts of iris, ciliary body or anterior chamber			H21.32*	Implantation cysts of iris, ciliary body or anterior chamber			H21.32*	Implantation cysts of iris, ciliary body or anterior chamber			H21.32*	Implantation cysts of iris, ciliary body or anterior chamber			H21.32*	Implantation cysts of iris, ciliary body or anterior chamber			H21.32*	Implantation cysts of iris, ciliary body or anterior chamber			H21.32*	Implantation cysts of iris, ciliary body or anterior chamber			H21.32*	Implantation cysts of iris, ciliary body or anterior chamber			H21.32*	Implantation cysts of iris, ciliary body or anterior chamber			H21.32*	Implantation cysts of iris, ciliary body or anterior chamber			H21.32*	Implantation cysts of iris, ciliary body or anterior chamber			H21.32*	Implantation cysts of iris, ciliary body or anterior chamber			H21.32*	Implantation cysts of iris, ciliary body or anterior chamber			H21.32*	Implantation cysts of iris, ciliary body or anterior chamber			H21.32*	Implantation cysts of iris, ciliary body or anterior chamber			H21.32*	Implantation cysts of iris, ciliary body or anterior chamber			H21.32*	Implantation cysts of iris, ciliary body or anterior chamber			H21.32*	Implantation cysts of iris, ciliary body or anterior chamber			H21.32*	Implantation cysts of iris, ciliary body or anterior chamber			H21.32*	Implantation cysts of iris, ciliary body or anterior chamber			H21.32*	Implantation cysts of iris, ciliary body or anterior chamber			H21.32*	Implantation cysts of iris, ciliary body or anterior chamber			H21.32*	Implantation cysts of iris, ciliary body or anterior chamber			H21.32*	Implantation cysts of iris, ciliary body or anterior chamber			H21.32*	Implantation cysts of iris, ciliary body or anterior chamber			H21.32*	Implantation cysts of iris, ciliary body or anterior chamber			H21.32*	Implantation cysts of iris, ciliary body or anterior chamber			H21.32*	Implantation cysts of iris, ciliary body or anterior chamber			H21.32*	Implantation cysts of iris, ciliary body or anterior chamber			H21.32*	Implantation cysts of iris, ciliary body or anterior chamber			H21.32*	Implantation cysts of iris, ciliary body or anterior chamber			H21.32*	Implantation cysts of iris, ciliary body or anterior chamber			H21.32*	Implantation cysts of iris, ciliary body or anterior chamber			H21.32*	Implantation cysts of iris, ciliary body or anterior chamber			H21.32*	Implantation cysts of iris, ciliary body or anterior chamber			H21.32*	Implantation cysts of iris, ciliary body or anterior chamber			H21.32*	Implantation cysts of iris, ciliary body or anterior chamber			H21.32*	Implantation cysts of iris, ciliary body or anterior chamber			H21.32*	Implantation cysts of iris, ciliary body or anterior chamber			H21.32*	Implantation cysts of iris, ciliary body or anterior chamber			H21.32*	Implantation cysts of iris, ciliary body or anterior chamber			H21.32*	Implantation cysts of iris, ciliary body or anterior chamber			H21.32*	Implantation cysts of iris, ciliary body or anterior chamber			H21.32*	Implantation cysts of iris, ciliary body or anterior chamber			H21.32*	Implantation cysts of iris, ciliary body or anterior chamber			H21.32*	Implantation cysts of iris, ciliary body or anterior chamber			H21.32*	Implantation cysts of iris, ciliary body or anterior chamber			H21.32*	Implantation cysts of iris, ciliary body or anterior chamber			H21.32*	Implantation cysts of iris, ciliary body or anterior chamber			H21.32*	Implantation cysts of iris, ciliary body or anterior chamber			H21.32*	Implantation cysts of iris, ciliary body or anterior chamber			H21.32*	Implantation cysts of iris, ciliary body or anterior chamber			H21.32*	Implantation cysts of iris, ciliary body or anterior chamber			H21.32*	Implantation cysts of iris, ciliary body or anterior chamber			H21.32*	Implantation cysts of iris, ciliary body or anterior chamber			H21.32*	Implantation cysts of iris, ciliary body or anterior chamber			H21.32*	Implantation cysts of iris, ciliary body or anterior chamber			H21.32*	Implantation cysts of iris, ciliary body or anterior chamber			H21.32*	Implantation cysts of iris, ciliary body or anterior chamber			H21.32*	Implantation cysts of iris, ciliary body or anterior chamber			H21.32*	Implantation cysts of iris, ciliary body or anterior chamber			H21.32*	Implantation cysts of iris, ciliary body or anterior chamber			H21.32*	Implantation cysts of iris, ciliary body or anterior chamber			H21.32*	Implantation cysts of iris, ciliary body or anterior chamber			H21.32*	Implantation cysts of iris, ciliary body or anterior chamber			H21.32*	Implantation cysts of iris, ciliary body or anterior chamber			H21.32*	Implantation cysts of iris, ciliary body or anterior chamber			H21.32*	Implantation cysts of iris, ciliary body or anterior chamber			H21.32*	Implantation cysts of iris, ciliary body or anterior chamber			H21.32*	Implantation cysts of iris, ciliary body or anterior chamber			H21.32*	Implantation cysts of iris, ciliary body or anterior chamber			H21.32*	Implantation cysts of iris, ciliary body or anterior chamber			H21.32*	Implantation cysts of iris, ciliary body or anterior chamber			H21.32*	Implantation cysts of iris, ciliary body or anterior chamber			H21.32*	Implantation cysts of iris, ciliary body or anterior chamber			H21.32*	Implantation cysts of iris, ciliary body or anterior chamber			H21.32*	Implantation cysts of iris, ciliary body or anterior chamber			H21.32*	Implantation cysts of iris, ciliary body or anterior chamber			H21.32*	Implantation cysts of iris, ciliary body or anterior chamber			H21.32*	Implantation cysts of iris, ciliary body or anterior chamber			H21.32*	Implantation cysts of iris, ciliary body or anterior chamber			H21.32*	Implantation cysts of iris, ciliary body or anterior chamber			H21.32*	Implantation cysts of iris, ciliary body or anterior chamber			H21.32*	Implantation cysts of iris, ciliary body or anterior chamber			H21.32*	Implantation cysts of iris, ciliary body or anterior chamber			H21.32*	Implantation cysts of iris, ciliary body or anterior chamber			H21.32*	Implantation cysts of iris, ciliary body or anterior chamber			H21.32*	Implantation cysts of iris, ciliary body or anterior chamber			H21.32*	Implantation cysts of iris, ciliary body or anterior chamber			H21.32*	Implantation cysts of iris, ciliary body or anterior chamber			H21.32*	Implantation cysts of iris, ciliary body or anterior chamber			H21.32*	Implantation cysts of iris, ciliary body or anterior chamber			H21.32*	Implantation cysts of iris, ciliary body or anterior chamber			H21.32*	Implantation cysts of iris, ciliary body or anterior chamber			H21.32*	Implantation cysts of iris, ciliary body or anterior chamber			H21.32*	Implantation cysts of iris, ciliary body or anterior chamber			H21.32*	Implantation cysts of iris, ciliary body or anterior chamber			H21.32*	Implantation cysts of iris, ciliary body or anterior chamber			H21.32*	Implantation cysts of iris, ciliary body or anterior chamber			H21.32*	Implantation cysts of iris, ciliary body or anterior chamber			H21.32*	Implantation cysts of iris, ciliary body or anterior chamber			H21.32*	Implantation cysts of iris, ciliary body or anterior chamber			H21.32*	Implantation cysts of iris, ciliary body or anterior chamber			H21.32*	Implantation cysts of iris, ciliary body or anterior chamber			H21.32*	Implantation cysts of iris, ciliary body or anterior chamber			H21.32*	Implantation cysts of iris, ciliary body or anterior chamber			H21.32*	Implantation cysts of iris, ciliary body or anterior chamber			H21.32*	Implantation cysts of iris, ciliary body or anterior chamber			H21.32*	Implantation cysts of iris, ciliary body or anterior chamber			H21.32*	Implantation cysts of iris, ciliary body or anterior chamber			H21.32*	Implantation cysts of iris, ciliary body or anterior chamber			H21.32*	Implantation cysts of iris, ciliary body or anterior chamber			H21.32*	Implantation cysts of iris, ciliary body or anterior chamber			H21.32*	Implantation cysts of iris, ciliary body or anterior chamber			H21.32*	Implantation cysts of iris, ciliary body or anterior chamber			H21.32*	Implantation cysts of iris, ciliary body or anterior chamber			H21.32*	Implantation cysts of iris, ciliary body or anterior chamber			H21.32*	Implantation cysts of iris, ciliary body or anterior chamber			H21.32*	Implantation cysts of iris, ciliary body or anterior chamber			H21.32*	Implantation cysts of iris, ciliary body or anterior chamber			H21.32*	Implantation cysts of iris, ciliary body or anterior chamber			H21.32*	Implantation cysts of iris, ciliary body or anterior chamber			H21.32*	Implantation cysts of iris, ciliary body or anterior chamber			H21.32*	Implantation cysts of iris, ciliary body or anterior chamber			H21.32*	Implantation cysts of iris, ciliary body or anterior chamber			H21.32*	Implantation cysts of iris, ciliary body or anterior chamber			H21.32*	Implantation cysts of iris, ciliary body or anterior chamber			H21.32*	Implantation cysts of iris, ciliary body or anterior chamber			H21.32*	Implantation cysts of iris, ciliary body or anterior chamber			H21.32*	Implantation cysts of iris, ciliary body or anterior chamber			H21.32*	Implantation cysts of iris, ciliary body or anterior chamber			H21.32*	Implantation cysts of iris, ciliary body or anterior chamber			H21.32*	Implantation cysts of iris, ciliary body or anterior chamber			H21.32*	Implantation cysts of iris, ciliary body or anterior chamber			H21.32*	Implantation cysts of iris, ciliary body or anterior chamber			H21.32*	Implantation cysts of iris, ciliary body or anterior chamber			H21.32*	Implantation cysts of iris, ciliary body or anterior chamber			H21.32*	Implantation cysts of iris, ciliary body or anterior chamber			H21.32*	Implantation cysts of iris, ciliary body or anterior chamber			H21.32*	Implantation cysts of iris, ciliary body or anterior chamber			H21.32*	Implantation cysts of iris, ciliary body or anterior chamber			H21.32*	Implantation cysts of iris, ciliary body or anterior chamber			H21.32*	Implantation cysts of iris, ciliary body or anterior chamber			H21.32*	Implantation cysts of iris, ciliary body or anterior chamber			H21.32*	Implantation cysts of iris, ciliary body or anterior chamber			H21.32*	Implantation cysts of iris, ciliary body or anterior chamber			H21.32*	Implantation cysts of iris, ciliary body or anterior chamber			H21.32*	Implantation cysts of iris, ciliary body or anterior chamber			H21.32*	Implantation cysts of iris, ciliary body or anterior chamber			H21.32*	Implantation cysts of iris, ciliary body or anterior chamber			H21.32*	Implantation cysts of iris, ciliary body or anterior chamber			H21.32*	Implantation cysts of iris, ciliary body or anterior chamber			H21.32*	Implantation cysts of iris, ciliary body or anterior chamber			H21.32*	Implantation cysts of iris, ciliary body or anterior chamber			H21.32*	Implantation cysts of iris, ciliary body or anterior chamber			H21.32*	Implantation cysts of iris, ciliary body or anterior chamber			H21.32*	Implantation cysts of iris, ciliary body or anterior chamber			H21.32*	Implantation cysts of iris, ciliary body or anterior chamber			H21.32*	Implantation cysts of iris, ciliary body or anterior chamber			H21.32*	Implantation cysts of iris, ciliary body or anterior chamber			H21.32*	Implantation cysts of iris, ciliary body or anterior chamber			H21.32*	Implantation cysts of iris, ciliary body or anterior chamber			H21.32*	Implantation cysts of iris, ciliary body or anterior chamber			H21.32*	Implantation cysts of iris, ciliary body or anterior chamber			H21.32*	Implantation cysts of iris, ciliary body or anterior chamber			H21.32*	Implantation cysts of iris, ciliary body or anterior chamber			H21.32*	Implantation cysts of iris, ciliary body or anterior chamber			H21.32*	Implantation cysts of iris, ciliary body or anterior chamber			H21.32*	Implantation cysts of iris, ciliary body or anterior chamber			H21.32*	Implantation cysts of iris, ciliary body or anterior chamber			H21.32*	Implantation cysts of iris, ciliary body or anterior chamber			H21.32*	Implantation cysts of iris, ciliary body or anterior chamber			H21.32*	Implantation cysts of iris, ciliary body or anterior chamber			H21.32*	Implantation cysts of iris, ciliary body or anterior chamber			H21.32*	Implantation cysts of iris, ciliary body or anterior chamber			H21.32*	Implantation cysts of iris, ciliary body or anterior chamber			H21.32*	Implantation cysts of iris, ciliary body or anterior chamber			H21.32*	Implantation cysts of iris, ciliary body or anterior chamber			H21.32*	Implantation cysts of iris, ciliary body or anterior chamber			H21.32*	Implantation cysts of iris, ciliary body or anterior chamber			H21.32*	Implantation cysts of iris, ciliary body or anterior chamber			H21.32*	Implantation cysts of iris, ciliary body or anterior chamber			H21.32*	Implantation cysts of iris, ciliary body or anterior chamber			H21.32*	Implantation cysts of iris, ciliary body or anterior chamber			H21.32*	Implantation cysts of iris, ciliary body or anterior chamber			H21.32*	Implantation cysts of iris, ciliary body or anterior chamber			H21.32*	Implantation cysts of iris, ciliary body or anterior chamber			H21.32*	Implantation cysts of iris, ciliary body or anterior chamber			H21.32*	Implantation cysts of iris, ciliary body or anterior chamber			H21.32*	Implantation cysts of iris, ciliary body or anterior chamber			H21.32*	Implantation cysts of iris, ciliary body or anterior chamber			H21.32*	Implantation cysts of iris, ciliary body or anterior chamber			H21.32*	Implantation cysts of iris, ciliary body or anterior chamber			H21.32*	Implantation cysts of iris, ciliary body or anterior chamber			H21.32*	Implantation cysts of iris, ciliary body or anterior chamber			H21.32*	Implantation cysts of iris, ciliary body or anterior chamber			H21.32*	Implantation cysts of iris, ciliary body or anterior chamber			H21.32*	Implantation cysts of iris, ciliary body or anterior chamber			H21.32*	Implantation cysts of iris, ciliary body or anterior chamber			H21.32*	Implantation cysts of iris, ciliary body or anterior chamber			H21.32*	Implantation cysts of iris, ciliary body or anterior chamber			H21.32*	Implantation cysts of iris, ciliary body or anterior chamber			H21.32*	Implantation cysts of iris, ciliary body or anterior chamber			H21.32*	Implantation cysts of iris, ciliary body or anterior chamber			H21.32*	Implantation cysts of iris, ciliary body or anterior chamber			H21.32*	Implantation cysts of iris, ciliary body or anterior chamber			H21.32*	Implantation cysts of iris, ciliary body or anterior chamber			H21.32*	Implantation cysts of iris, ciliary body or anterior chamber			H21.32*	Implantation cysts of iris, ciliary body or anterior chamber			H21.32*	Implantation cysts of iris, ciliary body or anterior chamber			H21.32*	Implantation cysts of iris, ciliary body or anterior chamber			H21.32*	Implantation cysts of iris, ciliary body or anterior chamber			H21.32*	Implantation cysts of iris, ciliary body or anterior chamber			H21.32*	Implantation cysts of iris, ciliary body or anterior chamber			H21.32*	Implantation cysts of iris, ciliary body or anterior chamber			H21.32*	Implantation cysts of iris, ciliary body or anterior chamber			H21.32*	Implantation cysts of iris, ciliary body or anterior chamber			H21.32*	Implantation cysts of iris, ciliary body or anterior chamber			H21.32*	Implantation cysts of iris, ciliary body or anterior chamber			H21.32*	Implantation cysts of iris, ciliary body or anterior chamber			H21.32*	Implantation cysts of iris, ciliary body or anterior chamber			H21.32*	Implantation cysts of iris, ciliary body or anterior chamber			H21.32*	Implantation cysts of iris, ciliary body or anterior chamber			H21.32*	Implantation cysts of iris, ciliary body or anterior chamber			H21.32*	Implantation cysts of iris, ciliary body or anterior chamber			H21.32*	Implantation cysts of iris, ciliary body or anterior chamber			H21.32*	Implantation cysts of iris, ciliary body or anterior chamber			H21.32*	Implantation cysts of iris, ciliary body or anterior chamber			H21.32*	Implantation cysts of iris, ciliary body or anterior chamber			H21.32*	Implantation cysts of iris, ciliary body or anterior chamber			H21.32*	Implantation cysts of iris, ciliary body or anterior chamber			H21.32*	Implantation cysts of iris, ciliary body or anterior chamber			H21.32*	Implantation cysts of iris, ciliary body or anterior chamber			H21.32*	Implantation cysts of iris, ciliary body or anterior chamber			H21.32*	Implantation cysts of iris, ciliary body or anterior chamber			H21.32*	Implantation cysts of iris, ciliary body or anterior chamber			H21.32*	Implantation cysts of iris, ciliary body or anterior chamber			H21.32*	Implantation cysts of iris, ciliary body or anterior chamber			H21.32*	Implantation cysts of iris, ciliary body or anterior chamber			H21.32*	Implantation cysts of iris, ciliary body or anterior chamber			H21.32*	Implantation cysts of iris, ciliary body or anterior chamber			H21.32*	Implantation cysts of iris, ciliary body or anterior chamber			H21.32*	Implantation cysts of iris, ciliary body or anterior chamber			H21.32*	Implantation cysts of iris, ciliary body or anterior chamber			H21.32*	Implantation cysts of iris, ciliary body or anterior chamber			H21.32*	Implantation cysts of iris, ciliary body or anterior chamber			H21.32*	Implantation cysts of iris, ciliary body or anterior chamber			H21.32*	Implantation cysts of iris, ciliary body or anterior chamber			H21.32*	Implantation cysts of iris, ciliary body or anterior chamber			H21.32*	Implantation cysts of iris, ciliary body or anterior chamber			H21.32*	Implantation cysts of iris, ciliary body or anterior chamber			H21.32*	Implantation cysts of iris, ciliary body or anterior chamber			H21.32*	Implantation cysts of iris, ciliary body or anterior chamber			H21.32*	Implantation cysts of iris, ciliary body or anterior chamber			H21.32*	Implantation cysts of iris, ciliary body or anterior chamber			H21.32*	Implantation cysts of iris, ciliary body or anterior chamber			H21.32*	Implantation cysts of iris, ciliary body or anterior chamber			H21.32*	Implantation cysts of iris, ciliary body or anterior chamber			H21.32*	Implantation cysts of iris, ciliary body or anterior chamber			H21.32*	Implantation cysts of iris, ciliary body or anterior chamber			H21.32*	Implantation cysts of iris, ciliary body or anterior chamber			H21.32*	Implantation cysts of iris, ciliary body or anterior chamber			H21.32*	Implantation cysts of iris, ciliary body or anterior chamber			H21.32*	Implantation cysts of iris, ciliary body or anterior chamber			H21.32*	Implantation cysts of iris, ciliary body or anterior chamber			H21.32*	Implantation cysts of iris, ciliary body or anterior chamber			H21.32*	Implantation cysts of iris, ciliary body or anterior chamber			H21.32*	Implantation cysts of iris, ciliary body or anterior chamber			H21.32*	Implantation cysts of iris, ciliary body or anterior chamber			H21.32*	Implantation cysts of iris, ciliary body or anterior chamber			H21.32*	Implantation cysts of iris, ciliary body or anterior chamber			H21.32*	Implantation cysts of iris, ciliary body or anterior chamber			H21.32*	Implantation cysts of iris, ciliary body or anterior chamber			H21.32*	Implantation cysts of iris, ciliary body or anterior chamber			H21.32*	Implantation cysts of iris, ciliary body or anterior chamber			H21.32*	Implantation cysts of iris, ciliary body or anterior chamber			H21.32*	Implantation cysts of iris, ciliary body or anterior chamber			H21.32*	Implantation cysts of iris, ciliary body or anterior chamber			H21.32*	Implantation cysts of iris, ciliary body or anterior chamber			H21.32*	Implantation cysts of iris, ciliary body or anterior chamber			H21.32*	Implantation cysts of iris, ciliary body or anterior chamber			H21.32*	Implantation cysts of iris, ciliary body or anterior chamber			H21.32*	Implantation cysts of iris, ciliary body or anterior chamber			H21.32*	Implantation cysts of iris, ciliary body or anterior chamber			H21.32*	Implantation cysts of iris, ciliary body or anterior chamber			H21.32*	Implantation cysts of iris, ciliary body or anterior chamber			H21.32*	Implantation cysts of iris, ciliary body or anterior chamber			H21.32*	Implantation cysts of iris, ciliary body or anterior chamber			H21.32*	Implantation cysts of iris, ciliary body or anterior chamber			H21.32*	Implantation cysts of iris, ciliary body or anterior chamber			H21.32*	Implantation cysts of iris, ciliary body or anterior chamber			H21.32*	Implantation cysts of iris, ciliary body or anterior chamber			H21.32*	Implantation cysts of iris, ciliary body or anterior chamber			H21.32*	Implantation cysts of iris, ciliary body or anterior chamber			H21.32*	Implantation cysts of iris, ciliary body or anterior chamber			H21.32*	Implantation cysts of iris, ciliary body or anterior chamber			H21.32*	Implantation cysts of iris, ciliary body or anterior chamber			H21.32*	Implantation cysts of iris, ciliary body or anterior chamber			H21.32*	Implantation cysts of iris, ciliary body or anterior chamber			H21.32*	Implantation cysts of iris, ciliary body or anterior chamber			H21.32*	Implantation cysts of iris, ciliary body or anterior chamber			H21.32*	Implantation cysts of iris, ciliary body or anterior chamber			H21.32*	Implantation cysts of iris, ciliary body or anterior chamber			H21.32*	Implantation cysts of iris, ciliary body or anterior chamber			H21.32*	Implantation cysts of iris, ciliary body or anterior chamber			H21.32*	Implantation cysts of iris, ciliary body or anterior chamber			H21.32*	Implantation cysts of iris, ciliary body or anterior chamber			H21.32*	Implantation cysts of iris, ciliary body or anterior chamber			H21.32*	Implantation cysts of iris, ciliary body or anterior chamber			H21.32*	Implantation cysts of iris, ciliary body or anterior chamber			H21.32*	Implantation cysts of iris, ciliary body or anterior chamber			H21.32*	Implantation cysts of iris, ciliary body or anterior chamber			H21.32*	Implantation cysts of iris, ciliary body or anterior chamber			H21.32*	Implantation cysts of iris, ciliary body or anterior chamber			H21.32*	Implantation cysts of iris, ciliary body or anterior chamber			H21.32*	Implantation cysts of iris, ciliary body or anterior chamber			H21.32*	Implantation cysts of iris, ciliary body or anterior chamber			H21.32*	Implantation cysts of iris, ciliary body or anterior chamber			H21.32*	Implantation cysts of iris, ciliary body or anterior chamber			H21.32*	Implantation cysts of iris, ciliary body or anterior chamber			H21.32*	Implantation cysts of iris, ciliary body or anterior chamber			H21.32*	Implantation cysts of iris, ciliary body or anterior chamber			H21.32*	Implantation cysts of iris, ciliary body or anterior chamber			H21.32*	Implantation cysts of iris, ciliary body or anterior chamber			H21.32*	Implantation cysts of iris, ciliary body or anterior chamber			H21.32*	Implantation cysts of iris, ciliary body or anterior chamber			H21.32*	Implantation cysts of iris, ciliary body or anterior chamber			H21.32*	Implantation cysts of iris, ciliary body or anterior chamber			H21.32*	Implantation cysts of iris, ciliary body or anterior chamber			H21.32*	Implantation cysts of iris, ciliary body or anterior chamber			H21.32*	Implantation cysts of iris, ciliary body or anterior chamber			H21.32*	Implantation cysts of iris, ciliary body or anterior chamber			H21.32*	Implantation cysts of iris, ciliary body or anterior chamber			H21.32*	Implantation cysts of iris, ciliary body or anterior chamber			H21.32*	Implantation cysts of iris, ciliary body or anterior chamber			H21.32*	Implantation cysts of iris, ciliary body or anterior chamber			H21.32*	Implantation cysts of iris, ciliary body or anterior chamber			H21.32*	Implantation cysts of iris, ciliary body or anterior chamber			H21.32*	Implantation cysts of iris, ciliary body or anterior chamber			H21.32*	Implantation cysts of iris, ciliary body or anterior chamber			H21.32*	Implantation cysts of iris, ciliary body or anterior chamber			H21.32*	Implantation cysts of iris, ciliary body or anterior chamber			H21.32*	Implantation cysts of iris, ciliary body or anterior chamber			H21.32*	Implantation cysts of iris, ciliary body or anterior chamber			H21.32*	Implantation cysts of iris, ciliary body or anterior chamber			H21.32*	Implantation cysts of iris, ciliary body or anterior chamber			H21.32*	Implantation cysts of iris, ciliary body or anterior chamber			H21.32*	Implantation cysts of iris, ciliary body or anterior chamber			H21.32*	Implantation cysts of iris, ciliary body or anterior chamber			H21.32*	Implantation cysts of iris, ciliary body or anterior chamber			H21.32*	Implantation cysts of iris, ciliary body or anterior chamber			H21.32*	Implantation cysts of iris, ciliary body or anterior chamber			H21.32*	Implantation cysts of iris, ciliary body or anterior chamber			H21.32*	Implantation cysts of iris, ciliary body or anterior chamber			H21.32*	Implantation cysts of iris, ciliary body or anterior chamber			H21.32*	Implantation cysts of iris, ciliary body or anterior chamber			H21.32*	Implantation cysts of iris, ciliary body or anterior chamber			H21.32*	Implantation cysts of iris, ciliary body or anterior chamber			H21.32*	Implantation cysts of iris, ciliary body or anterior chamber			H21.32*	Implantation cysts of iris, ciliary body or anterior chamber			H21.32*	Implantation cysts of iris, ciliary body or anterior chamber			H21.32*	Implantation cysts of iris, ciliary body or anterior chamber			H21.32*	Implantation cysts of iris, ciliary body or anterior chamber			H21.32*	Implantation cysts of iris, ciliary body or anterior chamber			H21.32*	Implantation cysts of iris, ciliary body or anterior chamber			H21.32*	Implantation cysts of iris, ciliary body or anterior chamber			H21.32*	Implantation cysts of iris, ciliary body or anterior chamber			H21.32*	Implantation cysts of iris, ciliary body or anterior chamber			H21.32*	Implantation cysts of iris, ciliary body or anterior chamber			H21.32*	Implantation cysts of iris, ciliary body or anterior chamber			H21.32*	Implantation cysts of iris, ciliary body or anterior chamber			H21.32*	Implantation cysts of iris, ciliary body or anterior chamber			H21.32*	Implantation cysts of iris, ciliary body or anterior chamber			H21.32*	Implantation cysts of iris, ciliary body or anterior chamber			H21.32*	Implantation cysts of iris, ciliary body or anterior chamber			H21.32*	Implantation cysts of iris, ciliary body or anterior chamber			H21.32*	Implantation cysts of iris, ciliary body or anterior chamber			H21.32*	Implantation cysts of iris, ciliary body or anterior chamber			H21.32*	Implantation cysts of iris, ciliary body or anterior chamber			H21.32*	Implantation cysts of iris, ciliary body or anterior chamber			H21.32*	Implantation cysts of iris, ciliary body or anterior chamber			H21.32*	Implantation cysts of iris, ciliary body or anterior chamber			H21.32*	Implantation cysts of iris, ciliary body or anterior chamber			H21.32*	Implantation cysts of iris, ciliary body or anterior chamber			H21.32*	Implantation cysts of iris, ciliary body or anterior chamber			H21.32*	Implantation cysts of iris, ciliary body or anterior chamber			H21.32*	Implantation cysts of iris, ciliary body or anterior chamber			H21.32*	Implantation cysts of iris, ciliary body or anterior chamber			H21.32*	Implantation cysts of iris, ciliary body or anterior chamber			H21.32*	Implantation cysts of iris, ciliary body or anterior chamber			H21.32*	Implantation cysts of iris, ciliary body or anterior chamber			H21.32*	Implantation cysts of iris, ciliary body or anterior chamber			H21.32*	Implantation cysts of iris, ciliary body or anterior chamber			H21.32*	Implantation cysts of iris, ciliary body or anterior chamber			H21.32*	Implantation cysts of iris, ciliary body or anterior chamber			H21.32*	Implantation cysts of iris, ciliary body or anterior chamber			H21.32*	Implantation cysts of iris, ciliary body or anterior chamber			H21.32*	Implantation cysts of iris, ciliary body or anterior chamber			H21.32*	Implantation cysts of iris, ciliary body or anterior chamber			H21.32*	Implantation cysts of iris, ciliary body or anterior chamber			H21.32*	Implantation cysts of iris, ciliary body or anterior chamber			H21.32*	Implantation cysts of iris, ciliary body or anterior chamber			H21.32*	Implantation cysts of iris, ciliary body or anterior chamber			H21.32*	Implantation cysts of iris, ciliary body or anterior chamber			H21.32*	Implantation cysts of iris, ciliary body or anterior chamber			H21.32*	Implantation cysts of iris, ciliary body or anterior chamber			H21.32*	Implantation cysts of iris, ciliary body or anterior chamber			H21.32*	Implantation cysts of iris, ciliary body or anterior chamber			H21.32*	Implantation cysts of iris, ciliary body or anterior chamber			H21.32*	Implantation cysts of iris, ciliary body or anterior chamber			H21.32*	Implantation cysts of iris, ciliary body or anterior chamber			H21.32*	Implantation cysts of iris, ciliary body or anterior chamber			H21.32*	Implantation cysts of iris, ciliary body or anterior chamber			H21.32*	Implantation cysts of iris, ciliary body or anterior chamber			H21.32*	Implantation cysts of iris, ciliary body or anterior chamber			H21.32*	Implantation cysts of iris, ciliary body or anterior chamber			H21.32*	Implantation cysts of iris, ciliary body or anterior chamber			H21.32*	Implantation cysts of iris, ciliary body or anterior chamber			H21.32*	Implantation cysts of iris, ciliary body or anterior chamber			H21.32*	Implantation cysts of iris, ciliary body or anterior chamber			H21.32*	Implantation cysts of iris, ciliary body or anterior chamber			H21.32*	Implantation cysts of iris, ciliary body or anterior chamber			H21.32*	Implantation cysts of iris, ciliary body or anterior chamber			H21.32*	Implantation cysts of iris, ciliary body or anterior chamber			H21.32*	Implantation cysts of iris, ciliary body or anterior chamber			H21.32*	Implantation cysts of iris, ciliary body or anterior chamber			H21.32*	Implantation cysts of iris, ciliary body or anterior chamber			H21.32*	Implantation cysts of iris, ciliary body or anterior chamber			H21.32*	Implantation cysts of iris, ciliary body or anterior chamber			H21.32*	Implantation cysts of iris, ciliary body or anterior chamber			H21.32*	Implantation cysts of iris, ciliary body or anterior chamber			H21.32*	Implantation cysts of iris, ciliary body or anterior chamber			H21.32*	Implantation cysts of iris, ciliary body or anterior chamber			H21.32*	Implantation cysts of iris, ciliary body or anterior chamber			H21.32*	Implantation cysts of iris, ciliary body or anterior chamber			H21.32*	Implantation cysts of iris, ciliary body or anterior chamber			H21.32*	Implantation cysts of iris, ciliary body or anterior chamber			H21.32*	Implantation cysts of iris, ciliary body or anterior chamber			H21.32*	Implantation cysts of iris, ciliary body or anterior chamber			H21.32*	Implantation cysts of iris, ciliary body or anterior chamber			H21.32*	Implantation cysts of iris, ciliary body or anterior chamber			H21.32*	Implantation cysts of iris, ciliary body or anterior chamber			H21.32*	Implantation cysts of iris, ciliary body or anterior chamber			H21.32*	Implantation cysts of iris, ciliary body or anterior chamber			H21.32*	Implantation cysts of iris, ciliary body or anterior chamber			H21.32*	Implantation cysts of iris, ciliary body or anterior chamber			H21.32*	Implantation cysts of iris, ciliary body or anterior chamber			H21.32*	Implantation cysts of iris, ciliary body or anterior chamber			H21.32*	Implantation cysts of iris, ciliary body or anterior chamber			H21.32*	Implantation cysts of iris, ciliary body or anterior chamber			H21.32*	Implantation cysts of iris, ciliary body or anterior chamber			H21.32*	Implantation cysts of iris, ciliary body or anterior chamber			H21.32*	Implantation cysts of iris, ciliary body or anterior chamber			H21.32*	Implantation cysts of iris, ciliary body or anterior chamber			H21.32*	Implantation cysts of iris, ciliary body or anterior chamber			H21.32*	Implantation cysts of iris, ciliary body or anterior chamber			H21.32*	Implantation cysts of iris, ciliary body or anterior chamber			H21.32*	Implantation cysts of iris, ciliary body or anterior chamber			H21.32*	Implantation cysts of iris, ciliary body or anterior chamber			H21.32*	Implantation cysts of iris, ciliary body or anterior chamber			H21.32*	Implantation cysts of iris, ciliary body or anterior chamber			H21.32*	Implantation cysts of iris, ciliary body or anterior chamber			H21.32*	Implantation cysts of iris, ciliary body or anterior chamber			H21.32*	Implantation cysts of iris, ciliary body or anterior chamber			H21.32*	Implantation cysts of iris, ciliary body or anterior chamber			H21.32*	Implantation cysts of iris, ciliary body or anterior chamber			H21.32*	Implantation cysts of iris, ciliary body or anterior chamber			H21.32*	Implantation cysts of iris, ciliary body or anterior chamber			H21.32*	Implantation cysts of iris, ciliary body or anterior chamber			H21.32*	Implantation cysts of iris, ciliary body or anterior chamber			H21.32*	Implantation cysts of iris, ciliary body or anterior chamber			H21.32*	Implantation cysts of iris, ciliary body or anterior chamber			H21.32*	Implantation cysts of iris, ciliary body or anterior chamber			H21.32*	Implantation cysts of iris, ciliary body or anterior chamber			H21.32*	Implantation cysts of iris, ciliary body or anterior chamber			H21.32*	Implantation cysts of iris, ciliary body or anterior chamber			H21.32*	Implantation cysts of iris, ciliary body or anterior chamber			H21.32*	Implantation cysts of iris, ciliary body or anterior chamber			H21.32*	Implantation cysts of iris, ciliary body or anterior chamber			H21.32*	Implantation cysts of iris, ciliary body or anterior chamber			H21.32*	Implantation cysts of iris, ciliary body or anterior chamber			H21.32*	Implantation cysts of iris, ciliary body or anterior chamber			H21.32*	Implantation cysts of iris, ciliary body or anterior chamber			H21.32*	Implantation cysts of iris, ciliary body or anterior chamber			H21.32*	Implantation cysts of iris, ciliary body or anterior chamber			H21.32*	Implantation cysts of iris, ciliary body or anterior chamber			H21.32*	Implantation cysts of iris, ciliary body or anterior chamber			H21.32*	Implantation cysts of iris, ciliary body or anterior chamber			H21.32*	Implantation cysts of iris, ciliary body or anterior chamber			H21.32*	Implantation cysts of iris, ciliary body or anterior chamber			H21.32*	Implantation cysts of iris, ciliary body or anterior chamber			H21.32*	Implantation cysts of iris, ciliary body or anterior chamber			H21.32*	Implantation cysts of iris, ciliary body or anterior chamber			H21.32*	Implantation cysts of iris, ciliary body or anterior chamber			H21.32*	Implantation cysts of iris, ciliary body or anterior chamber			H21.32*	Implantation cysts of iris, ciliary body or anterior chamber			H21.32*	Implantation cysts of iris, ciliary body or anterior chamber			H21.32*	Implantation cysts of iris, ciliary body or anterior chamber			H21.32*	Implantation cysts of iris, ciliary body or anterior chamber			H21.32*	Implantation cysts of iris, ciliary body or anterior chamber			H21.32*	Implantation cysts of iris, ciliary body or anterior chamber			H21.32*	Implantation cysts of iris, ciliary body or anterior chamber			H21.32*	Implantation cysts of iris, ciliary body or anterior chamber			H21.32*	Implantation cysts of iris, ciliary body or anterior chamber			H21.32*	Implantation cysts of iris, ciliary body or anterior chamber			H21.32*	Implantation cysts of iris, ciliary body or anterior chamber			H21.32*	Implantation cysts of iris, ciliary body or anterior chamber			H21.32*	Implantation cysts of iris, ciliary body or anterior chamber			H21.32*	Implantation cysts of iris, ciliary body or anterior chamber			H21.32*	Implantation cysts of iris, ciliary body or anterior chamber			H21.32*	Implantation cysts of iris, ciliary body or anterior chamber			H21.32*	Implantation cysts of iris, ciliary body or anterior chamber			H21.32*	Implantation cysts of iris, ciliary body or anterior chamber			H21.32*	Implantation cysts of iris, ciliary body or anterior chamber			H21.32*	Implantation cysts of iris, ciliary body or anterior chamber			H21.32*	Implantation cysts of iris, ciliary body or anterior chamber			H21.32*	Implantation cysts of iris, ciliary body or anterior chamber			H21.32*	Implantation cysts of iris, ciliary body or anterior chamber			H21.32*	Implantation cysts of iris, ciliary body or anterior chamber			H21.32*	Implantation cysts of iris, ciliary body or anterior chamber			H21.32*	Implantation cysts of iris, ciliary body or anterior chamber			H21.32*	Implantation cysts of iris, ciliary body or anterior chamber			H21.32*	Implantation cysts of iris, ciliary body or anterior chamber			H21.32*	Implantation cysts of iris, ciliary body or anterior chamber			H21.32*	Implantation cysts of iris, ciliary body or anterior chamber			H21.32*	Implantation cysts of iris, ciliary body or anterior chamber			H21.32*	Implantation cysts of iris, ciliary body or anterior chamber			H21.32*	Implantation cysts of iris, ciliary body or anterior chamber			H21.32*	Implantation cysts of iris, ciliary body or anterior chamber			H21.32*	Implantation cysts of iris, ciliary body or anterior chamber			H21.32*	Implantation cysts of iris, ciliary body or anterior chamber			H21.32*	Implantation cysts of iris, ciliary body or anterior chamber			H21.32*	Implantation cysts of iris, ciliary body or anterior chamber			H21.32*	Implantation cysts of iris, ciliary body or anterior chamber			H21.32*	Implantation cysts of iris, ciliary body or anterior chamber			H21.32*	Implantation cysts of iris, ciliary body or anterior chamber			H21.32*	Implantation cysts of iris, ciliary body or anterior chamber			H21.32*	Implantation cysts of iris, ciliary body or anterior chamber			H21.32*	Implantation cysts of iris, ciliary body or anterior chamber			H21.32*	Implantation cysts of iris, ciliary body or anterior chamber			H21.32*	Implantation cysts of iris, ciliary body or anterior chamber			H21.32*	Implantation cysts of iris, ciliary body or anterior chamber			H21.32*	Implantation cysts of iris, ciliary body or anterior chamber			H21.32*	Implantation cysts of iris, ciliary body or anterior chamber			H21.32*	Implantation cysts of iris, ciliary body or anterior chamber			H21.32*	Implantation cysts of iris, ciliary body or anterior chamber			H21.32*	Implantation cysts of iris, ciliary body or anterior chamber			H21.32*	Implantation cysts of iris, ciliary body or anterior chamber			H21.32*	Implantation cysts of iris, ciliary body or anterior chamber			H21.32*	Implantation cysts of iris, ciliary body or anterior chamber			H21.32*	Implantation cysts of iris, ciliary body or anterior chamber			H21.32*	Implantation cysts of iris, ciliary body or anterior chamber			H21.32*	Implantation cysts of iris, ciliary body or anterior chamber			H21.32*	Implantation cysts of iris, ciliary body or anterior chamber			H21.32*	Implantation cysts of iris, ciliary body or anterior chamber			H21.32*	Implantation cysts of iris, ciliary body or anterior chamber			H21.32*	Implantation cysts of iris, ciliary body or anterior chamber			H21.32*	Implantation cysts of iris, ciliary body or anterior chamber			H21.32*	Implantation cysts of iris, ciliary body or anterior chamber			H21.32*	Implantation cysts of iris, ciliary body or anterior chamber			H21.32*	Implantation cysts of iris, ciliary body or anterior chamber			H21.32*	Implantation cysts of iris, ciliary body or anterior chamber			H21.32*	Implantation cysts of iris, ciliary body or anterior chamber			H21.32*	Implantation cysts of iris, ciliary body or anterior chamber			H21.32*	Implantation cysts of iris, ciliary body or anterior chamber			H21.32*	Implantation cysts of iris, ciliary body or anterior chamber			H21.32*	Implantation cysts of iris, ciliary body or anterior chamber			H21.32*	Implantation cysts of iris, ciliary body or anterior chamber			H21.32*	Implantation cysts of iris, ciliary body or anterior chamber			H21.32*	Implantation cysts of iris, ciliary body or anterior chamber			H21.32*	Implantation cysts of iris, ciliary body or anterior chamber			H21.32*	Implantation cysts of iris, ciliary body or anterior chamber			H21.32*	Implantation cysts of iris, ciliary body or anterior chamber			H21.32*	Implantation cysts of iris, ciliary body or anterior chamber			H21.32*	Implantation cysts of iris, ciliary body or anterior chamber			H21.32*	Implantation cysts of iris, ciliary body or anterior chamber			H21.32*	Implantation cysts of iris, ciliary body or anterior chamber			H21.32*	Implantation cysts of iris, ciliary body or anterior chamber			H21.32*	Implantation cysts of iris, ciliary body or anterior chamber			H21.32*	Implantation cysts of iris, ciliary body or anterior chamber			H21.32*	Implantation cysts of iris, ciliary body or anterior chamber			H21.32*	Implantation cysts of iris, ciliary body or anterior chamber			H21.32*	Implantation cysts of iris, ciliary body or anterior chamber			H21.32*	Implantation cysts of iris, ciliary body or anterior chamber			H21.32*	Implantation cysts of iris, ciliary body or anterior chamber			H21.32*	Implantation cysts of iris, ciliary body or anterior chamber			H21.32*	Implantation cysts of iris, ciliary body or anterior chamber			H21.32*	Implantation cysts of iris, ciliary body or anterior chamber			H21.32*	Implantation cysts of iris, ciliary body or anterior chamber			H21.32*	Implantation cysts of iris, ciliary body or anterior chamber			H21.32*	Implantation cysts of iris, ciliary body or anterior chamber			H21.32*	Implantation cysts of iris, ciliary body or anterior chamber			H21.32*	Implantation cysts of iris, ciliary body or anterior chamber			H21.32*	Implantation cysts of iris, ciliary body or anterior chamber			H21.32*	Implantation cysts of iris, ciliary body or anterior chamber			H21.32*	Implantation cysts of iris, ciliary body or anterior chamber			H21.32*	Implantation cysts of iris, ciliary body or anterior chamber			H21.32*	Implantation cysts of iris, ciliary body or anterior chamber			H21.32*	Implantation cysts of iris, ciliary body or anterior chamber			H21.32*	Implantation cysts of iris, ciliary body or anterior chamber			H21.32*	Implantation cysts of iris, ciliary body or anterior chamber			H21.32*	Implantation cysts of iris, ciliary body or anterior chamber			H21.32*	Implantation cysts of iris, ciliary body or anterior chamber			H21.32*	Implantation cysts of iris, ciliary body or anterior chamber			H21.32*	Implantation cysts of iris, ciliary body or anterior chamber			H21.32*	Implantation cysts of iris, ciliary body or anterior chamber			H21.32*	Implantation cysts of iris, ciliary body or anterior chamber			H21.32*	Implantation cysts of iris, ciliary body or anterior chamber			H21.32*	Implantation cysts of iris, ciliary body or anterior chamber			H21.32*	Implantation cysts of iris, ciliary body or anterior chamber			H21.32*	Implantation cysts of iris, ciliary body or anterior chamber			H21.32*	Implantation cysts of iris, ciliary body or anterior chamber			H21.32*	Implantation cysts of iris, ciliary body or anterior chamber			H21.32*	Implantation cysts of iris, ciliary body or anterior chamber			H21.32*	Implantation cysts of iris, ciliary body or anterior chamber			H21.32*	Implantation cysts of iris, ciliary body or anterior chamber			H21.32*	Implantation cysts of iris, ciliary body or anterior chamber			H21.32*	Implantation cysts of iris, ciliary body or anterior chamber			H21.32*	Implantation cysts of iris, ciliary body or anterior chamber			H21.32*	Implantation cysts of iris, ciliary body or anterior chamber			H21.32*	Implantation cysts of iris, ciliary body or anterior chamber			H21.32*	Implantation cysts of iris, ciliary body or anterior chamber			H21.32*	Implantation cysts of iris, ciliary body or anterior chamber			H21.32*	Implantation cysts of iris, ciliary body or anterior chamber			H21.32*	Implantation cysts of iris, ciliary body or anterior chamber			H21.32*	Implantation cysts of iris, ciliary body or anterior chamber			H21.32*	Implantation cysts of iris, ciliary body or anterior chamber			H21.32*	Implantation cysts of iris, ciliary body or anterior chamber			H21.32*	Implantation cysts of iris, ciliary body or anterior chamber			H21.32*	Implantation cysts of iris, ciliary body or anterior chamber			H21.32*	Implantation cysts of iris, ciliary body or anterior chamber			H21.32*	Implantation cysts of iris, ciliary body or anterior chamber			H21.32*	Implantation cysts of iris, ciliary body or anterior chamber			H21.32*	Implantation cysts of iris, ciliary body or anterior chamber			H21.32*	Implantation cysts of iris, ciliary body or anterior chamber			H21.32*	Implantation cysts of iris, ciliary body or anterior chamber			H21.32*	Implantation cysts of iris, ciliary body or anterior chamber			H21.32*	Implantation cysts of iris, ciliary body or anterior chamber			H21.32*	Implantation cysts of iris, ciliary body or anterior chamber			H21.32*	Implantation cysts of iris, ciliary body or anterior chamber			H21.32*	Implantation cysts of iris, ciliary body or anterior chamber			H21.32*	Implantation cysts of iris, ciliary body or anterior chamber			H21.32*	Implantation cysts of iris, ciliary body or anterior chamber			H21.32*	Implantation cysts of iris, ciliary body or anterior chamber			H21.32*	Implantation cysts of iris, ciliary body or anterior chamber			H21.32*	Implantation cysts of iris, ciliary body or anterior chamber			H21.32*	Implantation cysts of iris, ciliary body or anterior chamber			H21.32*	Implantation cysts of iris, ciliary body or anterior chamber			H21.32*	Implantation cysts of iris, ciliary body or anterior chamber			H21.32*	Implantation cysts of iris, ciliary body or anterior chamber			H21.32*	Implantation cysts of iris, ciliary body or anterior chamber			H21.32*	Implantation cysts of iris, ciliary body or anterior chamber			H21.32*	Implantation cysts of iris, ciliary body or anterior chamber			H21.32*	Implantation cysts of iris, ciliary body or anterior chamber			H21.32*	Implantation cysts of iris, ciliary body or anterior chamber			H21.32*	Implantation cysts of iris, ciliary body or anterior chamber			H21.32*	Implantation cysts of iris, ciliary body or anterior chamber			H21.32*	Implantation cysts of iris, ciliary body or anterior chamber			H21.32*	Implantation cysts of iris, ciliary body or anterior chamber			H21.32*	Implantation cysts of iris, ciliary body or anterior chamber			H21.32*	Implantation cysts of iris, ciliary body or anterior chamber			H21.32*	Implantation cysts of iris, ciliary body or anterior chamber			H21.32*	Implantation cysts of iris, ciliary body or anterior chamber			H21.32*	Implantation cysts of iris, ciliary body or anterior chamber			H21.32*	Implantation cysts of iris, ciliary body or anterior chamber			H21.32*	Implantation cysts of iris, ciliary body or anterior chamber			H21.32*	Implantation cysts of iris, ciliary body or anterior chamber			H21.32*	Implantation cysts of iris, ciliary body or anterior chamber			H21.32*	Implantation cysts of iris, ciliary body or anterior chamber			H21.32*	Implantation cysts of iris, ciliary body or anterior chamber			H21.32*	Implantation cysts of iris, ciliary body or anterior chamber			H21.32*	Implantation cysts of iris, ciliary body or anterior chamber			H21.32*	Implantation cysts of iris, ciliary body or anterior chamber			H21.32*	Implantation cysts of iris, ciliary body or anterior chamber			H21.32*	Implantation cysts of iris, ciliary body or anterior chamber			H21.32*	Implantation cysts of iris, ciliary body or anterior chamber			H21.32*	Implantation cysts of iris, ciliary body or anterior chamber			H21.32*	Implantation cysts of iris, ciliary body or anterior chamber			H21.32*	Implantation cysts of iris, ciliary body or anterior chamber			H21.32*	Implantation cysts of iris, ciliary body or anterior chamber			H21.32*	Implantation cysts of iris, ciliary body or anterior chamber			H21.32*	Implantation cysts of iris, ciliary body or anterior chamber			H21.32*	Implantation cysts of iris, ciliary body or anterior chamber			H21.32*	Implantation cysts of iris, ciliary body or anterior chamber			H21.32*	Implantation cysts of iris, ciliary body or anterior chamber			H21.32*	Implantation cysts of iris, ciliary body or anterior chamber			H21.32*	Implantation cysts of iris, ciliary body or anterior chamber			H21.32*	Implantation cysts of iris, ciliary body or anterior chamber			H21.32*	Implantation cysts of iris, ciliary body or anterior chamber			H21.32*	Implantation cysts of iris, ciliary body or anterior chamber			H21.32*	Implantation cysts of iris, ciliary body or anterior chamber			H21.32*	Implantation cysts of iris, ciliary body or anterior chamber			H21.32*	Implantation cysts of iris, ciliary body or anterior chamber			H21.32*	Implantation cysts of iris, ciliary body or anterior chamber			H21.32*	Implantation cysts of iris, ciliary body or anterior chamber			H21.32*	Implantation cysts of iris, ciliary body or anterior chamber			H21.32*	Implantation cysts of iris, ciliary body or anterior chamber			H21.32*	Implantation cysts of iris, ciliary body or anterior chamber			H21.32*	Implantation cysts of iris, ciliary body or anterior chamber			H21.32*	Implantation cysts of iris, ciliary body or anterior chamber			H21.32*	Implantation cysts of iris, ciliary body or anterior chamber			H21.32*	Implantation cysts of iris, ciliary body or anterior chamber			H21.32*	Implantation cysts of iris, ciliary body or anterior chamber			H21.32*	Implantation cysts of iris, ciliary body or anterior chamber			H21.32*	Implantation cysts of iris, ciliary body or anterior chamber			H21.32*	Implantation cysts of iris, ciliary body or anterior chamber			H21.32*	Implantation cysts of iris, ciliary body or anterior chamber			H21.32*	Implantation cysts of iris, ciliary body or anterior chamber			H21.32*	Implantation cysts of iris, ciliary body or anterior chamber			H21.32*	Implantation cysts of iris, ciliary body or anterior chamber			H21.32*	Implantation cysts of iris, ciliary body or anterior chamber			H21.32*	Implantation cysts of iris, ciliary body or anterior chamber			H21.32*	Implantation cysts of iris, ciliary body or anterior chamber			H21.32*	Implantation cysts of iris, ciliary body or anterior chamber			H21.32*	Implantation cysts of iris, ciliary body or anterior chamber			H21.32*	Implantation cysts of iris, ciliary body or anterior chamber			H21.32*	Implantation cysts of iris, ciliary body or anterior chamber			H21.32*	Implantation cysts of iris, ciliary body or anterior chamber			H21.32*	Implantation cysts of iris, ciliary body or anterior chamber			H21.32*	Implantation cysts of iris, ciliary body or anterior chamber			H21.32*	Implantation cysts of iris, ciliary body or anterior chamber			H21.32*	Implantation cysts of iris, ciliary body or anterior chamber			H21.32*	Implantation cysts of iris, ciliary body or anterior chamber			H21.32*	Implantation cysts of iris, ciliary body or anterior chamber			H21.32*	Implantation cysts of iris, ciliary body or anterior chamber			H21.32*	Implantation cysts of iris, ciliary body or anterior chamber			H21.32*	Implantation cysts of iris, ciliary body or anterior chamber			H21.32*	Implantation cysts of iris, ciliary body or anterior chamber			H21.32*	Implantation cysts of iris, ciliary body or anterior chamber			H21.32*	Implantation cysts of iris, ciliary body or anterior chamber			H21.32*	Implantation cysts of iris, ciliary body or anterior chamber			H21.32*	Implantation cysts of iris, ciliary body or anterior chamber			H21.32*	Implantation cysts of iris, ciliary body or anterior chamber			H21.32*	Implantation cysts of iris, ciliary body or anterior chamber			H21.32*	Implantation cysts of iris, ciliary body or anterior chamber			H21.32*	Implantation cysts of iris, ciliary body or anterior chamber			H21.32*	Implantation cysts of iris, ciliary body or anterior chamber			H21.32*	Implantation cysts of iris, ciliary body or anterior chamber			H21.32*	Implantation cysts of iris, ciliary body or anterior chamber			H21.32*	Implantation cysts of iris, ciliary body or anterior chamber			H21.32*	Implantation cysts of iris, ciliary body or anterior chamber			H21.32*	Implantation cysts of iris, ciliary body or anterior chamber			H21.32*	Implantation cysts of iris, ciliary body or anterior chamber			H21.32*	Implantation cysts of iris, ciliary body or anterior chamber			H21.32*	Implantation cysts of iris, ciliary body or anterior chamber			H21.32*	Implantation cysts of iris, ciliary body or anterior chamber			H21.32*	Implantation cysts of iris, ciliary body or anterior chamber			H21.32*	Implantation cysts of iris, ciliary body or anterior chamber			H21.32*	Implantation cysts of iris, ciliary body or anterior chamber			H21.32*	Implantation cysts of iris, ciliary body or anterior chamber			H21.32*	Implantation cysts of iris, ciliary body or anterior chamber			H21.32*	Implantation cysts of iris, ciliary body or anterior chamber			H21.32*	Implantation cysts of iris, ciliary body or anterior chamber			H21.32*	Implantation cysts of iris, ciliary body or anterior chamber			H21.32*	Implantation cysts of iris, ciliary body or anterior chamber			H21.32*	Implantation cysts of iris, ciliary body or anterior chamber			H21.32*	Implantation cysts of iris, ciliary body or anterior chamber			H21.32*	Implantation cysts of iris, ciliary body or anterior chamber			H21.32*	Implantation cysts of iris, ciliary body or anterior chamber			H21.32*	Implantation cysts of iris, ciliary body or anterior chamber			H21.32*	Implantation cysts of iris, ciliary body or anterior chamber			H21.32*	Implantation cysts of iris, ciliary body or anterior chamber			H21.32*	Implantation cysts of iris, ciliary body or anterior chamber			H21.32*	Implantation cysts of iris, ciliary body or anterior chamber			H21.32*	Implantation cysts of iris, ciliary body or anterior chamber			H21.32*	Implantation cysts of iris, ciliary body or anterior chamber			H21.32*	Implantation cysts of iris, ciliary body or anterior chamber			H21.32*	Implantation cysts of iris, ciliary body or anterior chamber			H21.32*	Implantation cysts of iris, ciliary body or anterior chamber			H21.32*	Implantation cysts of iris, ciliary body or anterior chamber			H21.32*	Implantation cysts of iris, ciliary body or anterior chamber			H21.32*	Implantation cysts of iris, ciliary body or anterior chamber			H21.32*	Implantation cysts of iris, ciliary body or anterior chamber			H21.32*	Implantation cysts of iris, ciliary body or anterior chamber			H21.32*	Implantation cysts of iris, ciliary body or anterior chamber			H21.32*	Implantation cysts of iris, ciliary body or anterior chamber			H21.32*	Implantation cysts of iris, ciliary body or anterior chamber			H21.32*	Implantation cysts of iris, ciliary body or anterior chamber			H21.32*	Implantation cysts of iris, ciliary body or anterior chamber			H21.32*	Implantation cysts of iris, ciliary body or anterior chamber			H21.32*	Implantation cysts of iris, ciliary body or anterior chamber			H21.32*	Implantation cysts of iris, ciliary body or anterior chamber			H21.32*	Implantation cysts of iris, ciliary body or anterior chamber			H21.32*	Implantation cysts of iris, ciliary body or anterior chamber			H21.32*	Implantation cysts of iris, ciliary body or anterior chamber			H21.32*	Implantation cysts of iris, ciliary body or anterior chamber			H21.32*	Implantation cysts of iris, ciliary body or anterior chamber			H21.32*	Implantation cysts of iris, ciliary body or anterior chamber			H21.32*	Implantation cysts of iris, ciliary body or anterior chamber			H21.32*	Implantation cysts of iris, ciliary body or anterior chamber			H21.32*	Implantation cysts of iris, ciliary body or anterior chamber			H21.32*	Implantation cysts of iris, ciliary body or anterior chamber			H21.32*	Implantation cysts of iris, ciliary body or anterior chamber			H21.32*	Implantation cysts of iris, ciliary body or anterior chamber			H21.32*	Implantation cysts of iris, ciliary body or anterior chamber			H21.32*	Implantation cysts of iris, ciliary body or anterior chamber			H21.32*	Implantation cysts of iris, ciliary body or anterior chamber			H21.32*	Implantation cysts of iris, ciliary body or anterior chamber			H21.32*	Implantation cysts of iris, ciliary body or anterior chamber			H21.32*	Implantation cysts of iris, ciliary body or anterior chamber			H21.32*	Implantation cysts of iris, ciliary body or anterior chamber			H21.32*	Implantation cysts of iris, ciliary body or anterior chamber			H21.32*	Implantation cysts of iris, ciliary body or anterior chamber			H21.32*	Implantation cysts of iris, ciliary body or anterior chamber			H21.32*	Implantation cysts of iris, ciliary body or anterior chamber			H21.32*	Implantation cysts of iris, ciliary body or anterior chamber			H21.32*	Implantation cysts of iris, ciliary body or anterior chamber			H21.32*	Implantation cysts of iris, ciliary body or anterior chamber			H21.32*	Implantation cysts of iris, ciliary body or anterior chamber			H21.32*	Implantation cysts of iris, ciliary body or anterior chamber			H21.32*	Implantation cysts of iris, ciliary body or anterior chamber			H21.32*	Implantation cysts of iris, ciliary body or anterior chamber			H21.32*	Implantation cysts of iris, ciliary body or anterior chamber			H21.32*	Implantation cysts of iris, ciliary body or anterior chamber			H21.32*	Implantation cysts of iris, ciliary body or anterior chamber			H21.32*	Implantation cysts of iris, ciliary body or anterior chamber			H21.32*	Implantation cysts of iris, ciliary body or anterior chamber			H21.32*	Implantation cysts of iris, ciliary body or anterior chamber			H21.32*	Implantation cysts of iris, ciliary body or anterior chamber			H21.32*	Implantation cysts of iris, ciliary body or anterior chamber			H21.32*	Implantation cysts of iris, ciliary body or anterior chamber			H21.32*	Implantation cysts of iris, ciliary body or anterior chamber			H21.32*	Implantation cysts of iris, ciliary body or anterior chamber			H21.32*	Implantation cysts of iris, ciliary body or anterior chamber			H21.32*	Implantation cysts of iris, ciliary body or anterior chamber			H21.32*	Implantation cysts of iris, ciliary body or anterior chamber			H21.32*	Implantation cysts of iris, ciliary body or anterior chamber			H21.32*	Implantation cysts of iris, ciliary body or anterior chamber			H21.32*	Implantation cysts of iris, ciliary body or anterior chamber			H21.32*	Implantation cysts of iris, ciliary body or anterior chamber			H21.32*	Implantation cysts of iris, ciliary body or anterior chamber			H21.32*	Implantation cysts of iris, ciliary body or anterior chamber			H21.32*	Implantation cysts of iris, ciliary body or anterior chamber			H21.32*	Implantation cysts of iris, ciliary body or anterior chamber			H21.32*	Implantation cysts of iris, ciliary body or anterior chamber			H21.32*	Implantation cysts of iris, ciliary body or anterior chamber			H21.32*	Implantation cysts of iris, ciliary body or anterior chamber			H21.32*	Implantation cysts of iris, ciliary body or anterior chamber			H21.32*	Implantation cysts of iris, ciliary body or anterior chamber			H21.32*	Implantation cysts of iris, ciliary body or anterior chamber			H21.32*	Implantation cysts of iris, ciliary body or anterior chamber			H21.32*	Implantation cysts of iris, ciliary body or anterior chamber			H21.32*	Implantation cysts of iris, ciliary body or anterior chamber			H21.32*	Implantation cysts of iris, ciliary body or anterior chamber			H21.32*	Implantation cysts of iris, ciliary body or anterior chamber			H21.32*	Implantation cysts of iris, ciliary body or anterior chamber			H21.32*	Implantation cysts of iris, ciliary body or anterior chamber			H21.32*	Implantation cysts of iris, ciliary body or anterior chamber			H21.32*	Implantation cysts of iris, ciliary body or anterior chamber			H21.32*	Implantation cysts of iris, ciliary body or anterior chamber			H21.32*	Implantation cysts of iris, ciliary body or anterior chamber			H21.32*	Implantation cysts of iris, ciliary body or anterior chamber			H21.32*	Implantation cysts of iris, ciliary body or anterior chamber			H21.32*	Implantation cysts of iris, ciliary body or anterior chamber			H21.32*	Implantation cysts of iris, ciliary body or anterior chamber			H21.32*	Implantation cysts of iris, ciliary body or anterior chamber			H21.32*	Implantation cysts of iris, ciliary body or anterior chamber			H21.32*	Implantation cysts of iris, ciliary body or anterior chamber			H21.32*	Implantation cysts of iris, ciliary body or anterior chamber			H21.32*	Implantation cysts of iris, ciliary body or anterior chamber			H21.32*	Implantation cysts of iris, ciliary body or anterior chamber			H21.32*	Implantation cysts of iris, ciliary body or anterior chamber			H21.32*	Implantation cysts of iris, ciliary body or anterior chamber			H21.32*	Implantation cysts of iris, ciliary body or anterior chamber			H21.32*	Implantation cysts of iris, ciliary body or anterior chamber			H21.32*	Implantation cysts of iris, ciliary body or anterior chamber			H21.32*	Implantation cysts of iris, ciliary body or anterior chamber			H21.32*	Implantation cysts of iris, ciliary body or anterior chamber			H21.32*	Implantation cysts of iris, ciliary body or anterior chamber			H21.32*	Implantation cysts of iris, ciliary body or anterior chamber			H21.32*	Implantation cysts of iris, ciliary body or anterior chamber			H21.32*	Implantation cysts of iris, ciliary body or anterior chamber			H21.32*	Implantation cysts of iris, ciliary body or anterior chamber			H21.32*	Implantation cysts of iris, ciliary body or anterior chamber			H21.32*	Implantation cysts of iris, ciliary body or anterior chamber			H21.32*	Implantation cysts of iris, ciliary body or anterior chamber			H21.32*	Implantation cysts of iris, ciliary body or anterior chamber			H21.32*	Implantation cysts of iris, ciliary body or anterior chamber			H21.32*	Implantation cysts of iris, ciliary body or anterior chamber			H21.32*	Implantation cysts of iris, ciliary body or anterior chamber			H21.32*	Implantation cysts of iris, ciliary body or anterior chamber			H21.32*	Implantation cysts of iris, ciliary body or anterior chamber			H21.32*	Implantation cysts of iris, ciliary body or anterior chamber			H21.32*	Implantation cysts of iris, ciliary body or anterior chamber			H21.32*	Implantation cysts of iris, ciliary body or anterior chamber			H21.32*	Implantation cysts of iris, ciliary body or anterior chamber			H21.32*	Implantation cysts of iris, ciliary body or anterior chamber			H21.32*	Implantation cysts of iris, ciliary body or anterior chamber			H21.32*	Implantation cysts of iris, ciliary body or anterior chamber			H21.32*	Implantation cysts of iris, ciliary body or anterior chamber			H21.32*	Implantation cysts of iris, ciliary body or anterior chamber			H21.32*	Implantation cysts of iris, ciliary body or anterior chamber			H21.32*	Implantation cysts of iris, ciliary body or anterior chamber			H21.32*	Implantation cysts of iris, ciliary body or anterior chamber			H21.32*	Implantation cysts of iris, ciliary body or anterior chamber			H21.32*	Implantation cysts of iris, ciliary body or anterior chamber			H21.32*	Implantation cysts of iris, ciliary body or anterior chamber			H21.32*	Implantation cysts of iris, ciliary body or anterior chamber			H21.32*	Implantation cysts of iris, ciliary body or anterior chamber			H21.32*	Implantation cysts of iris, ciliary body or anterior chamber			H21.32*	Implantation cysts of iris, ciliary body or anterior chamber			H21.32*	Implantation cysts of iris, ciliary body or anterior chamber			H21.32*	Implantation cysts of iris, ciliary body or anterior chamber			H21.32*	Implantation cysts of iris, ciliary body or anterior chamber			H21.32*	Implantation cysts of iris, ciliary body or anterior chamber			H21.32*	Implantation cysts of iris, ciliary body or anterior chamber			H21.32*	Implantation cysts of iris, ciliary body or anterior chamber			H21.32*	Implantation cysts of iris, ciliary body or anterior chamber			H21.32*	Implantation cysts of iris, ciliary body or anterior chamber			H21.32*	Implantation cysts of iris, ciliary body or anterior chamber			H21.32*	Implantation cysts of iris, ciliary body or anterior chamber			H21.32*	Implantation cysts of iris, ciliary body or anterior chamber			H21.32*	Implantation cysts of iris, ciliary body or anterior chamber			H21.32*	Implantation cysts of iris, ciliary body or anterior chamber			H21.32*	Implantation cysts of iris, ciliary body or anterior chamber			H21.32*	Implantation cysts of iris, ciliary body or anterior chamber			H21.32*	Implantation cysts of iris, ciliary body or anterior chamber			H21.32*	Implantation cysts of iris, ciliary body or anterior chamber			H21.32*	Implantation cysts of iris, ciliary body or anterior chamber			H21.32*	Implantation cysts of iris, ciliary body or anterior chamber			H21.32*	Implantation cysts of iris, ciliary body or anterior chamber			H21.32*	Implantation cysts of iris, ciliary body or anterior chamber			H21.32*	Implantation cysts of iris, ciliary body or anterior chamber			H21.32*	Implantation cysts of iris, ciliary body or anterior chamber			H21.32*	Implantation cysts of iris, ciliary body or anterior chamber			H21.32*	Implantation cysts of iris, ciliary body or anterior chamber			H21.32*	Implantation cysts of iris, ciliary body or anterior chamber			H21.32*	Implantation cysts of iris, ciliary body or anterior chamber			H21.32*	Implantation cysts of iris, ciliary body or anterior chamber			H21.32*	Implantation cysts of iris, ciliary body or anterior chamber			H21.32*	Implantation cysts of iris, ciliary body or anterior chamber			H21.32*	Implantation cysts of iris, ciliary body or anterior chamber			H21.32*	Implantation cysts of iris, ciliary body or anterior chamber			H21.32*	Implantation cysts of iris, ciliary body or anterior chamber			H21.32*	Implantation cysts of iris, ciliary body or anterior chamber			H21.32*	Implantation cysts of iris, ciliary body or anterior chamber			H21.32*	Implantation cysts of iris, ciliary body or anterior chamber			H21.32*	Implantation cysts of iris, ciliary body or anterior chamber			H21.32*	Implantation cysts of iris, ciliary body or anterior chamber			H21.32*	Implantation cysts of iris, ciliary body or anterior chamber			H21.32*	Implantation cysts of iris, ciliary body or anterior chamber			H21.32*	Implantation cysts of iris, ciliary body or anterior chamber			H21.32*	Implantation cysts of iris, ciliary body or anterior chamber			H21.32*	Implantation cysts of iris, ciliary body or anterior chamber			H21.32*	Implantation cysts of iris, ciliary body or anterior chamber			H21.32*	Implantation cysts of iris, ciliary body or anterior chamber			H21.32*	Implantation cysts of iris, ciliary body or anterior chamber			H21.32*	Implantation cysts of iris, ciliary body or anterior chamber			H21.32*	Implantation cysts of iris, ciliary body or anterior chamber			H21.32*	Implantation cysts of iris, ciliary body or anterior chamber			H21.32*	Implantation cysts of iris, ciliary body or anterior chamber			H21.32*	Implantation cysts of iris, ciliary body or anterior chamber			H21.32*	Implantation cysts of iris, ciliary body or anterior chamber			H21.32*	Implantation cysts of iris, ciliary body or anterior chamber			H21.32*	Implantation cysts of iris, ciliary body or anterior chamber			H21.32*	Implantation cysts of iris, ciliary body or anterior chamber			H21.32*	Implantation cysts of iris, ciliary body or anterior chamber			H21.32*	Implantation cysts of iris, ciliary body or anterior chamber			H21.32*	Implantation cysts of iris, ciliary body or anterior chamber			H21.32*	Implantation cysts of iris, ciliary body or anterior chamber			H21.32*	Implantation cysts of iris, ciliary body or anterior chamber			H21.32*	Implantation cysts of iris, ciliary body or anterior chamber			H21.32*	Implantation cysts of iris, ciliary body or anterior chamber			H21.32*	Implantation cysts of iris, ciliary body or anterior chamber			H21.32*	Implantation cysts of iris, ciliary body or anterior chamber			H21.32*	Implantation cysts of iris, ciliary body or anterior chamber			H21.32*	Implantation cysts of iris, ciliary body or anterior chamber			H21.32*	Implantation cysts of iris, ciliary body or anterior chamber			H21.32*	Implantation cysts of iris, ciliary body or anterior chamber			H21.32*	Implantation cysts of iris, ciliary body or anterior chamber			H21.32*	Implantation cysts of iris, ciliary body or anterior chamber			H21.32*	Implantation cysts of iris, ciliary body or anterior chamber			H21.32*	Implantation cysts of iris, ciliary body or anterior chamber			H21.32*	Implantation cysts of iris, ciliary body or anterior chamber			H21.32*	Implantation cysts of iris, ciliary body or anterior chamber			H21.32*	Implantation cysts of iris, ciliary body or anterior chamber			H21.32*	Implantation cysts of iris, ciliary body or anterior chamber			H21.32*	Implantation cysts of iris, ciliary body or anterior chamber			H21.32*	Implantation cysts of iris, ciliary body or anterior chamber			H21.32*	Implantation cysts of iris, ciliary body or anterior chamber			H21.32*	Implantation cysts of iris, ciliary body or anterior chamber			H21.32*	Implantation cysts of iris, ciliary body or anterior chamber			H21.32*	Implantation cysts of iris, ciliary body or anterior chamber			H21.32*	Implantation cysts of iris, ciliary body or anterior chamber			H21.32*	Implantation cysts of iris, ciliary body or anterior chamber			H21.32*	Implantation cysts of iris, ciliary body or anterior chamber			H21.32*	Implantation cysts of iris, ciliary body or anterior chamber			H21.32*	Implantation cysts of iris, ciliary body or anterior chamber			H21.32*	Implantation cysts of iris, ciliary body or anterior chamber			H21.32*	Implantation cysts of iris, ciliary body or anterior chamber			H21.32*	Implantation cysts of iris, ciliary body or anterior chamber			H21.32*	Implantation cysts of iris, ciliary body or anterior chamber			H21.32*	Implantation cysts of iris, ciliary body or anterior chamber			H21.32*	Implantation cysts of iris, ciliary body or anterior chamber			H21.32*	Implantation cysts of iris, ciliary body or anterior chamber			H21.32*	Implantation cysts of iris, ciliary body or anterior chamber			H21.32*	Implantation cysts of iris, ciliary body or anterior chamber			H21.32*	Implantation cysts of iris, ciliary body or anterior chamber			H21.32*	Implantation cysts of iris, ciliary body or anterior chamber			H21.32*	Implantation cysts of iris, ciliary body or anterior chamber			H21.32*	Implantation cysts of iris, ciliary body or anterior chamber			H21.32*	Implantation cysts of iris, ciliary body or anterior chamber			H21.32*	Implantation cysts of iris, ciliary body or anterior chamber			H21.32*	Implantation cysts of iris, ciliary body or anterior chamber			H21.32*	Implantation cysts of iris, ciliary body or anterior chamber			H21.32*	Implantation cysts of iris, ciliary body or anterior chamber			H21.32*	Implantation cysts of iris, ciliary body or anterior chamber			H21.32*	Implantation cysts of iris, ciliary body or anterior chamber			H21.32*	Implantation cysts of iris, ciliary body or anterior chamber			H21.32*	Implantation cysts of iris, ciliary body or anterior chamber			H21.32*	Implantation cysts of iris, ciliary body or anterior chamber			H21.32*	Implantation cysts of iris, ciliary body or anterior chamber			H21.32*	Implantation cysts of iris, ciliary body or anterior chamber			H21.32*	Implantation cysts of iris, ciliary body or anterior chamber			H21.32*	Implantation cysts of iris, ciliary body or anterior chamber			H21.32*	Implantation cysts of iris, ciliary body or anterior chamber			H21.32*	Implantation cysts of iris, ciliary body or anterior chamber			H21.32*	Implantation cysts of iris, ciliary body or anterior chamber			H21.32*	Implantation cysts of iris, ciliary body or anterior chamber			H21.32*	Implantation cysts of iris, ciliary body or anterior chamber			H21.32*	Implantation cysts of iris, ciliary body or anterior chamber			H21.32*	Implantation cysts of iris, ciliary body or anterior chamber			H21.32*	Implantation cysts of iris, ciliary body or anterior chamber			H21.32*	Implantation cysts of iris, ciliary body or anterior chamber			H21.32*	Implantation cysts of iris, ciliary body or anterior chamber			H21.32*	Implantation cysts of iris, ciliary body or anterior chamber			H21.32*	Implantation cysts of iris, ciliary body or anterior chamber			H21.32*	Implantation cysts of iris, ciliary body or anterior chamber			H21.32*	Implantation cysts of iris, ciliary body or anterior chamber			H21.32*	Implantation cysts of iris, ciliary body or anterior chamber			H21.32*	Implantation cysts of iris, ciliary body or anterior chamber			H21.32*	Implantation cysts of iris, ciliary body or anterior chamber			H21.32*	Implantation cysts of iris, ciliary body or anterior chamber			H21.32*	Implantation cysts of iris, ciliary body or anterior chamber			H21.32*	Implantation cysts of iris, ciliary body or anterior chamber			H21.32*	Implantation cysts of iris, ciliary body or anterior chamber			H21.32*	Implantation cysts of iris, ciliary body or anterior chamber			H21.32*	Implantation cysts of iris, ciliary body or anterior chamber			H21.32*	Implantation cysts of iris, ciliary body or anterior chamber			H21.32*	Implantation cysts of iris, ciliary body or anterior chamber			H21.32*	Implantation cysts of iris, ciliary body or anterior chamber			H21.32*	Implantation cysts of iris, ciliary body or anterior chamber			H21.32*	Implantation cysts of iris, ciliary body or anterior chamber			H21.32*	Implantation cysts of iris, ciliary body or anterior chamber			H21.32*	Implantation cysts of iris, ciliary body or anterior chamber			H21.32*	Implantation cysts of iris, ciliary body or anterior chamber			H21.32*	Implantation cysts of iris, ciliary body or anterior chamber			H21.32*	Implantation cysts of iris, ciliary body or anterior chamber			H21.32*	Implantation cysts of iris, ciliary body or anterior chamber			H21.32*	Implantation cysts of iris, ciliary body or anterior chamber			H21.32*	Implantation cysts of iris, ciliary body or anterior chamber			H21.32*	Implantation cysts of iris, ciliary body or anterior chamber			H21.32*	Implantation cysts of iris, ciliary body or anterior chamber			H21.32*	Implantation cysts of iris, ciliary body or anterior chamber			H21.32*	Implantation cysts of iris, ciliary body or anterior chamber			H21.32*	Implantation cysts of iris, ciliary body or anterior chamber			H21.32*	Implantation cysts of iris, ciliary body or anterior chamber			H21.32*	Implantation cysts of iris, ciliary body or anterior chamber			H21.32*	Implantation cysts of iris, ciliary body or anterior chamber			H21.32*	Implantation cysts of iris, ciliary body or anterior chamber			H21.32*	Implantation cysts of iris, ciliary body or anterior chamber			H21.32*	Implantation cysts of iris, ciliary body or anterior chamber			H21.32*	Implantation cysts of iris, ciliary body or anterior chamber			H21.32*	Implantation cysts of iris, ciliary body or anterior chamber			H21.32*	Implantation cysts of iris, ciliary body or anterior chamber			H21.32*	Implantation cysts of iris, ciliary body or anterior chamber			H21.32*	Implantation cysts of iris, ciliary body or anterior chamber			H21.32*	Implantation cysts of iris, ciliary body or anterior chamber			H21.32*	Implantation cysts of iris, ciliary body or anterior chamber			H21.32*	Implantation cysts of iris, ciliary body or anterior chamber			H21.32*	Implantation cysts of iris, ciliary body or anterior chamber			H21.32*	Implantation cysts of iris, ciliary body or anterior chamber			H21.32*	Implantation cysts of iris, ciliary body or anterior chamber			H21.32*	Implantation cysts of iris, ciliary body or anterior chamber			H21.32*	Implantation cysts of iris, ciliary body or anterior chamber			H21.32*	Implantation cysts of iris, ciliary body or anterior chamber			H21.32*	Implantation cysts of iris, ciliary body or anterior chamber			H21.32*	Implantation cysts of iris, ciliary body or anterior chamber			H21.32*	Implantation cysts of iris, ciliary body or anterior chamber			H21.32*	Implantation cysts of iris, ciliary body or anterior chamber			H21.32*	Implantation cysts of iris, ciliary body or anterior chamber			H21.32*	Implantation cysts of iris, ciliary body or anterior chamber			H21.32*	Implantation cysts of iris, ciliary body or anterior chamber			H21.32*	Implantation cysts of iris, ciliary body or anterior chamber			H21.32*	Implantation cysts of iris, ciliary body or anterior chamber			H21.32*	Implantation cysts of iris, ciliary body or anterior chamber			H21.32*	Implantation cysts of iris, ciliary body or anterior chamber			H21.32*	Implantation cysts of iris, ciliary body or anterior chamber			H21.32*	Implantation cysts of iris, ciliary body or anterior chamber			H21.32*	Implantation cysts of iris, ciliary body or anterior chamber			H21.32*	Implantation cysts of iris, ciliary body or anterior chamber			H21.32*	Implantation cysts of iris, ciliary body or anterior chamber			H21.32*	Implantation cysts of iris, ciliary body or anterior chamber			H21.32*	Implantation cysts of iris, ciliary body or anterior chamber			H21.32*	Implantation cysts of iris, ciliary body or anterior chamber			H21.32*	Implantation cysts of iris, ciliary body or anterior chamber			H21.32*	Implantation cysts of iris, ciliary body or anterior chamber			H21.32*	Implantation cysts of iris, ciliary body or anterior chamber			H21.32*	Implantation cysts of iris, ciliary body or anterior chamber			H21.32*	Implantation cysts of iris, ciliary body or anterior chamber			H21.32*	Implantation cysts of iris, ciliary body or anterior chamber			H21.32*	Implantation cysts of iris, ciliary body or anterior chamber			H21.32*	Implantation cysts of iris, ciliary body or anterior chamber			H21.32*	Implantation cysts of iris, ciliary body or anterior chamber			H21.32*	Implantation cysts of iris, ciliary body or anterior chamber			H21.32*	Implantation cysts of iris, ciliary body or anterior chamber			H21.32*	Implantation cysts of iris, ciliary body or anterior chamber			H21.32*	Implantation cysts of iris, ciliary body or anterior chamber			H21.32*	Implantation cysts of iris, ciliary body or anterior chamber			H21.32*	Implantation cysts of iris, ciliary body or anterior chamber			H21.32*	Implantation cysts of iris, ciliary body or anterior chamber			H21.32*	Implantation cysts of iris, ciliary body or anterior chamber			H21.32*	Implantation cysts of iris, ciliary body or anterior chamber			H21.32*	Implantation cysts of iris, ciliary body or anterior chamber			H21.32*	Implantation cysts of iris, ciliary body or anterior chamber			H21.32*	Implantation cysts of iris, ciliary body or anterior chamber			H21.32*	Implantation cysts of iris, ciliary body or anterior chamber			H21.32*	Implantation cysts of iris, ciliary body or anterior chamber			H21.32*	Implantation cysts of iris, ciliary body or anterior chamber			H21.32*	Implantation cysts of iris, ciliary body or anterior chamber			H21.32*	Implantation cysts of iris, ciliary body or anterior chamber			H21.32*	Implantation cysts of iris, ciliary body or anterior chamber			H21.32*	Implantation cysts of iris, ciliary body or anterior chamber			H21.32*	Implantation cysts of iris, ciliary body or anterior chamber			H21.32*	Implantation cysts of iris, ciliary body or anterior chamber			H21.32*	Implantation cysts of iris, ciliary body or anterior chamber			H21.32*	Implantation cysts of iris, ciliary body or anterior chamber			H21.32*	Implantation cysts of iris, ciliary body or anterior chamber			H21.32*	Implantation cysts of iris, ciliary body or anterior chamber			H21.32*	Implantation cysts of iris, ciliary body or anterior chamber			H21.32*	Implantation cysts of iris, ciliary body or anterior chamber			H21.32*	Implantation cysts of iris, ciliary body or anterior chamber			H21.32*	Implantation cysts of iris, ciliary body or anterior chamber			H21.32*	Implantation cysts of iris, ciliary body or anterior chamber			H21.32*	Implantation cysts of iris, ciliary body or anterior chamber			H21.32*	Implantation cysts of iris, ciliary body or anterior chamber			H21.32*	Implantation cysts of iris, ciliary body or anterior chamber			H21.32*	Implantation cysts of iris, ciliary body or anterior chamber			H21.32*	Implantation cysts of iris, ciliary body or anterior chamber			H21.32*	Implantation cysts of iris, ciliary body or anterior chamber			H21.32*	Implantation cysts of iris, ciliary body or anterior chamber			H21.32*	Implantation cysts of iris, ciliary body or anterior chamber			H21.32*	Implantation cysts of iris, ciliary body or anterior chamber			H21.32*	Implantation cysts of iris, ciliary body or anterior chamber			H21.32*	Implantation cysts of iris, ciliary body or anterior chamber			H21.32*	Implantation cysts of iris, ciliary body or anterior chamber			H21.32*	Implantation cysts of iris, ciliary body or anterior chamber			H21.32*	Implantation cysts of iris, ciliary body or anterior chamber			H21.32*	Implantation cysts of iris, ciliary body or anterior chamber			H21.32*	Implantation cysts of iris, ciliary body or anterior chamber			H21.32*	Implantation cysts of iris, ciliary body or anterior chamber			H21.32*	Implantation cysts of iris, ciliary body or anterior chamber			H21.32*	Implantation cysts of iris, ciliary body or anterior chamber			H21.32*	Implantation cysts of iris, ciliary body or anterior chamber			H21.32*	Implantation cysts of iris, ciliary body or anterior chamber			H21.32*	Implantation cysts of iris, ciliary body or anterior chamber			H21.32*	Implantation cysts of iris, ciliary body or anterior chamber			H21.32*	Implantation cysts of iris, ciliary body or anterior chamber			H21.32*	Implantation cysts of iris, ciliary body or anterior chamber			H21.32*	Implantation cysts of iris, ciliary body or anterior chamber			H21.32*	Implantation cysts of iris, ciliary body or anterior chamber			H21.32*	Implantation cysts of iris, ciliary body or anterior chamber			H21.32*	Implantation cysts of iris, ciliary body or anterior chamber			H21.32*	Implantation cysts of iris, ciliary body or anterior chamber			H21.32*	Implantation cysts of iris, ciliary body or anterior chamber			H21.32*	Implantation cysts of iris, ciliary body or anterior chamber			H21.32*	Implantation cysts of iris, ciliary body or anterior chamber			H21.32*	Implantation cysts of iris, ciliary body or anterior chamber			H21.32*	Implantation cysts of iris, ciliary body or anterior chamber			H21.32*	Implantation cysts of iris, ciliary body or anterior chamber			H21.32*	Implantation cysts of iris, ciliary body or anterior chamber			H21.32*	Implantation cysts of iris, ciliary body or anterior chamber			H21.32*	Implantation cysts of iris, ciliary body or anterior chamber			H21.32*	Implantation cysts of iris, ciliary body or anterior chamber			H21.32*	Implantation cysts of iris, ciliary body or anterior chamber			H21.32*	Implantation cysts of iris, ciliary body or anterior chamber			H21.32*	Implantation cysts of iris, ciliary body or anterior chamber			H21.32*	Implantation cysts of iris, ciliary body or anterior chamber			H21.32*	Implantation cysts of iris, ciliary body or anterior chamber			H21.32*	Implantation cysts of iris, ciliary body or anterior chamber			H21.32*	Implantation cysts of iris, ciliary body or anterior chamber			H21.32*	Implantation cysts of iris, ciliary body or anterior chamber			H21.32*	Implantation cysts of iris, ciliary body or anterior chamber			H21.32*	Implantation cysts of iris, ciliary body or anterior chamber			H21.32*	Implantation cysts of iris, ciliary body or anterior chamber			H21.32*	Implantation cysts of iris, ciliary body or anterior chamber			H21.32*	Implantation cysts of iris, ciliary body or anterior chamber			H21.32*	Implantation cysts of iris, ciliary body or anterior chamber			H21.32*	Implantation cysts of iris, ciliary body or anterior chamber			H21.32*	Implantation cysts of iris, ciliary body or anterior chamber			H21.32*	Implantation cysts of iris, ciliary body or anterior chamber			H21.32*	Implantation cysts of iris, ciliary body or anterior chamber			H21.32*	Implantation cysts of iris, ciliary body or anterior chamber			H21.32*	Implantation cysts of iris, ciliary body or anterior chamber			H21.32*	Implantation cysts of iris, ciliary body or anterior chamber			H21.32*	Implantation cysts of iris, ciliary body or anterior chamber			H21.32*	Implantation cysts of iris, ciliary body or anterior chamber			H21.32*	Implantation cysts of iris, ciliary body or anterior chamber			H21.32*	Implantation cysts of iris, ciliary body or anterior chamber			H21.32*	Implantation cysts of iris, ciliary body or anterior chamber			H21.32*	Implantation cysts of iris, ciliary body or anterior chamber			H21.32*	Implantation cysts of iris, ciliary body or anterior chamber			H21.32*	Implantation cysts of iris, ciliary body or anterior chamber			H21.32*	Implantation cysts of iris, ciliary body or anterior chamber			H21.32*	Implantation cysts of iris, ciliary body or anterior chamber			H21.32*	Implantation cysts of iris, ciliary body or anterior chamber			H21.32*	Implantation cysts of iris, ciliary body or anterior chamber			H21.32*	Implantation cysts of iris, ciliary body or anterior chamber			H21.32*	Implantation cysts of iris, ciliary body or anterior chamber			H21.32*	Implantation cysts of iris, ciliary body or anterior chamber			H21.32*	Implantation cysts of iris, ciliary body or anterior chamber			H21.32*	Implantation cysts of iris, ciliary body or anterior chamber			H21.32*	Implantation cysts of iris, ciliary body or anterior chamber			H21.32*	Implantation cysts of iris, ciliary body or anterior chamber			H21.32*	Implantation cysts of iris, ciliary body or anterior chamber			H21.32*	Implantation cysts of iris, ciliary body or anterior chamber			H21.32*	Implantation cysts of iris, ciliary body or anterior chamber			H21.32*	Implantation cysts of iris, ciliary body or anterior chamber			H21.32*	Implantation cysts of iris, ciliary body or anterior chamber			H21.32*	Implantation cysts of iris, ciliary body or anterior chamber			H21.32*	Implantation cysts of iris, ciliary body or anterior chamber			H21.32*	Implantation cysts of iris, ciliary body or anterior chamber			H21.32*	Implantation cysts of iris, ciliary body or anterior chamber			H21.32*	Implantation cysts of iris, ciliary body or anterior chamber			H21.32*	Implantation cysts of iris, ciliary body or anterior chamber			H21.32*	Implantation cysts of iris, ciliary body or anterior chamber			H21.32*	Implantation cysts of iris, ciliary body or anterior chamber			H21.32*	Implantation cysts of iris, ciliary body or anterior chamber			H21.32*	Implantation cysts of iris, ciliary body or anterior chamber			H21.32*	Implantation cysts of iris, ciliary body or anterior chamber			H21.32*	Implantation cysts of iris, ciliary body or anterior chamber			H21.32*	Implantation cysts of iris, ciliary body or anterior chamber			H21.32*	Implantation cysts of iris, ciliary body or anterior chamber			H21.32*	Implantation cysts of iris, ciliary body or anterior chamber			H21.32*	Implantation cysts of iris, ciliary body or anterior chamber			H21.32*	Implantation cysts of iris, ciliary body or anterior chamber			H21.32*	Implantation cysts of iris, ciliary body or anterior chamber			H21.32*	Implantation cysts of iris, ciliary body or anterior chamber			H21.32*	Implantation cysts of iris, ciliary body or anterior chamber			H21.32*	Implantation cysts of iris, ciliary body or anterior chamber			H21.32*	Implantation cysts of iris, ciliary body or anterior chamber			H21.32*	Implantation cysts of iris, ciliary body or anterior chamber			H21.32*	Implantation cysts of iris, ciliary body or anterior chamber			H21.32*	Implantation cysts of iris, ciliary body or anterior chamber			H21.32*	Implantation cysts of iris, ciliary body or anterior chamber			H21.32*	Implantation cysts of iris, ciliary body or anterior chamber			H21.32*	Implantation cysts of iris, ciliary body or anterior chamber			H21.32*	Implantation cysts of iris, ciliary body or anterior chamber			H21.32*	Implantation cysts of iris, ciliary body or anterior chamber			H21.32*	Implantation cysts of iris, ciliary body or anterior chamber			H21.32*	Implantation cysts of iris, ciliary body or anterior chamber			H21.32*	Implantation cysts of iris, ciliary body or anterior chamber			H21.32*	Implantation cysts of iris, ciliary body or anterior chamber			H21.32*	Implantation cysts of iris, ciliary body or anterior chamber			H21.32*	Implantation cysts of iris, ciliary body or anterior chamber			H21.32*	Implantation cysts of iris, ciliary body or anterior chamber			H21.32*	Implantation cysts of iris, ciliary body or anterior chamber			H21.32*	Implantation cysts of iris, ciliary body or anterior chamber			H21.32*	Implantation cysts of iris, ciliary body or anterior chamber			H21.32*	Implantation cysts of iris, ciliary body or anterior chamber			H21.32*	Implantation cysts of iris, ciliary body or anterior chamber			H21.32*	Implantation cysts of iris, ciliary body or anterior chamber			H21.32*	Implantation cysts of iris, ciliary body or anterior chamber			H21.32*	Implantation cysts of iris, ciliary body or anterior chamber			H21.32*	Implantation cysts of iris, ciliary body or anterior chamber			H21.32*	Implantation cysts of iris, ciliary body or anterior chamber			H21.32*	Implantation cysts of iris, ciliary body or anterior chamber			H21.32*	Implantation cysts of iris, ciliary body or anterior chamber			H21.32*	Implantation cysts of iris, ciliary body or anterior chamber			H21.32*	Implantation cysts of iris, ciliary body or anterior chamber			H21.32*	Implantation cysts of iris, ciliary body or anterior chamber			H21.32*	Implantation cysts of iris, ciliary body or anterior chamber			H21.32*	Implantation cysts of iris, ciliary body or anterior chamber			H21.32*	Implantation cysts of iris, ciliary body or anterior chamber			H21.32*	Implantation cysts of iris, ciliary body or anterior chamber			H21.32*	Implantation cysts of iris, ciliary body or anterior chamber			H21.32*	Implantation cysts of iris, ciliary body or anterior chamber			H21.32*	Implantation cysts of iris, ciliary body or anterior chamber			H21.32*	Implantation cysts of iris, ciliary body or anterior chamber			H21.32*	Implantation cysts of iris, ciliary body or anterior chamber			H21.32*	Implantation cysts of iris, ciliary body or anterior chamber			H21.32*	Implantation cysts of iris, ciliary body or anterior chamber			H21.32*	Implantation cysts of iris, ciliary body or anterior chamber			H21.32*	Implantation cysts of iris, ciliary body or anterior chamber			H21.32*	Implantation cysts of iris, ciliary body or anterior chamber			H21.32*	Implantation cysts of iris, ciliary body or anterior chamber			H21.32*	Implantation cysts of iris, ciliary body or anterior chamber			H21.32*	Implantation cysts of iris, ciliary body or anterior chamber			H21.32*	Implantation cysts of iris, ciliary body or anterior chamber			H21.32*	Implantation cysts of iris, ciliary body or anterior chamber			H21.32*	Implantation cysts of iris, ciliary body or anterior chamber			H21.32*	Implantation cysts of iris, ciliary body or anterior chamber			H21.32*	Implantation cysts of iris, ciliary body or anterior chamber			H21.32*	Implantation cysts of iris, ciliary body or anterior chamber			H21.32*	Implantation cysts of iris, ciliary body or anterior chamber			H21.32*	Implantation cysts of iris, ciliary body or anterior chamber			H21.32*	Implantation cysts of iris, ciliary body or anterior chamber			H21.32*	Implantation cysts of iris, ciliary body or anterior chamber			H21.32*	Implantation cysts of iris, ciliary body or anterior chamber			H21.32*	Implantation cysts of iris, ciliary body or anterior chamber			H21.32*	Implantation cysts of iris, ciliary body or anterior chamber			H21.32*	Implantation cysts of iris, ciliary body or anterior chamber			H21.32*	Implantation cysts of iris, ciliary body or anterior chamber			H21.32*	Implantation cysts of iris, ciliary body or anterior chamber			H21.32*	Implantation cysts of iris, ciliary body or anterior chamber			H21.32*	Implantation cysts of iris, ciliary body or anterior chamber			H21.32*	Implantation cysts of iris, ciliary body or anterior chamber			H21.32*	Implantation cysts of iris, ciliary body or anterior chamber			H21.32*	Implantation cysts of iris, ciliary body or anterior chamber			H21.32*	Implantation cysts of iris, ciliary body or anterior chamber			H21.32*	Implantation cysts of iris, ciliary body or anterior chamber			H21.32*	Implantation cysts of iris, ciliary body or anterior chamber			H21.32*	Implantation cysts of iris, ciliary body or anterior chamber			H21.32*	Implantation cysts of iris, ciliary body or anterior chamber			H21.32*	Implantation cysts of iris, ciliary body or anterior chamber			H21.32*	Implantation cysts of iris, ciliary body or anterior chamber			H21.32*	Implantation cysts of iris, ciliary body or anterior chamber			H21.32*	Implantation cysts of iris, ciliary body or anterior chamber			H21.32*	Implantation cysts of iris, ciliary body or anterior chamber			H21.32*	Implantation cysts of iris, ciliary body or anterior chamber			H21.32*	Implantation cysts of iris, ciliary body or anterior chamber			H21.32*	Implantation cysts of iris, ciliary body or anterior chamber			H21.32*	Implantation cysts of iris, ciliary body or anterior chamber			H21.32*	Implantation cysts of iris, ciliary body or anterior chamber			H21.32*	Implantation cysts of iris, ciliary body or anterior chamber			H21.32*	Implantation cysts of iris, ciliary body or anterior chamber			H21.32*	Implantation cysts of iris, ciliary body or anterior chamber			H21.32*	Implantation cysts of iris, ciliary body or anterior chamber			H21.32*	Implantation cysts of iris, ciliary body or anterior chamber			H21.32*	Implantation cysts of iris, ciliary body or anterior chamber			H21.32*	Implantation cysts of iris, ciliary body or anterior chamber			H21.32*	Implantation cysts of iris, ciliary body or anterior chamber			H21.32*	Implantation cysts of iris, ciliary body or anterior chamber			H21.32*	Implantation cysts of iris, ciliary body or anterior chamber			H21.32*	Implantation cysts of iris, ciliary body or anterior chamber			H21.32*	Implantation cysts of iris, ciliary body or anterior chamber			H21.32*	Implantation cysts of iris, ciliary body or anterior chamber			H21.32*	Implantation cysts of iris, ciliary body or anterior chamber			H21.32*	Implantation cysts of iris, ciliary body or anterior chamber			H21.32*	Implantation cysts of iris, ciliary body or anterior chamber			H21.32*	Implantation cysts of iris, ciliary body or anterior chamber			H21.32*	Implantation cysts of iris, ciliary body or anterior chamber			H21.32*	Implantation cysts of iris, ciliary body or anterior chamber			H21.32*	Implantation cysts of iris, ciliary body or anterior chamber			H21.32*	Implantation cysts of iris, ciliary body or anterior chamber			H21.32*	Implantation cysts of iris, ciliary body or anterior chamber			H21.32*	Implantation cysts of iris, ciliary body or anterior chamber			H21.32*	Implantation cysts of iris, ciliary body or anterior chamber			H21.32*	Implantation cysts of iris, ciliary body or anterior chamber			H21.32*	Implantation cysts of iris, ciliary body or anterior chamber			H21.32*	Implantation cysts of iris, ciliary body or anterior chamber			H21.32*	Implantation cysts of iris, ciliary body or anterior chamber			H21.32*	Implantation cysts of iris, ciliary body or anterior chamber			H21.32*	Implantation cysts of iris, ciliary body or anterior chamber			H21.32*	Implantation cysts of iris, ciliary body or anterior chamber			H21.32*	Implantation cysts of iris, ciliary body or anterior chamber			H21.32*	Implantation cysts of iris, ciliary body or anterior chamber			H21.32*	Implantation cysts of iris, ciliary body or anterior chamber			H21.32*	Implantation cysts of iris, ciliary body or anterior chamber			H21.32*	Implantation cysts of iris, ciliary body or anterior chamber			H21.32*	Implantation cysts of iris, ciliary body or anterior chamber			H21.32*	Implantation cysts of iris, ciliary body or anterior chamber			H21.32*	Implantation cysts of iris, ciliary body or anterior chamber			H21.32*	Implantation cysts of iris, ciliary body or anterior chamber			H21.32*	Implantation cysts of iris, ciliary body or anterior chamber			H21.32*	Implantation cysts of iris, ciliary body or anterior chamber			H21.32*	Implantation cysts of iris, ciliary body or anterior chamber			H21.32*	Implantation cysts of iris, ciliary body or anterior chamber			H21.32*	Implantation cysts of iris, ciliary body or anterior chamber			H21.32*	Implantation cysts of iris, ciliary body or anterior chamber			H21.32*	Implantation cysts of iris, ciliary body or anterior chamber			H21.32*	Implantation cysts of iris, ciliary body or anterior chamber			H21.32*	Implantation cysts of iris, ciliary body or anterior chamber			H21.32*	Implantation cysts of iris, ciliary body or anterior chamber			H21.32*	Implantation cysts of iris, ciliary body or anterior chamber			H21.32*	Implantation cysts of iris, ciliary body or anterior chamber			H21.32*	Implantation cysts of iris, ciliary body or anterior chamber			H21.32*	Implantation cysts of iris, ciliary body or anterior chamber			H21.32*	Implantation cysts of iris, ciliary body or anterior chamber			H21.32*	Implantation cysts of iris, ciliary body or anterior chamber			H21.32*	Implantation cysts of iris, ciliary body or anterior chamber			H21.32*	Implantation cysts of iris, ciliary body or anterior chamber			H21.32*	Implantation cysts of iris, ciliary body or anterior chamber			H21.32*	Implantation cysts of iris, ciliary body or anterior chamber			H21.32*	Implantation cysts of iris, ciliary body or anterior chamber			H21.32*	Implantation cysts of iris, ciliary body or anterior chamber			H21.32*	Implantation cysts of iris, ciliary body or anterior chamber			H21.32*	Implantation cysts of iris, ciliary body or anterior chamber			H21.32*	Implantation cysts of iris, ciliary body or anterior chamber			H21.32*	Implantation cysts of iris, ciliary body or anterior chamber			H21.32*	Implantation cysts of iris, ciliary body or anterior chamber			H21.32*	Implantation cysts of iris, ciliary body or anterior chamber			H21.32*	Implantation cysts of iris, ciliary body or anterior chamber			H21.32*	Implantation cysts of iris, ciliary body or anterior chamber			H21.32*	Implantation cysts of iris, ciliary body or anterior chamber			H21.32*	Implantation cysts of iris, ciliary body or anterior chamber			H21.32*	Implantation cysts of iris, ciliary body or anterior chamber			H21.32*	Implantation cysts of iris, ciliary body or anterior chamber			H21.32*	Implantation cysts of iris, ciliary body or anterior chamber			H21.32*	Implantation cysts of iris, ciliary body or anterior chamber			H21.32*	Implantation cysts of iris, ciliary body or anterior chamber			H21.32*	Implantation cysts of iris, ciliary body or anterior chamber			H21.32*	Implantation cysts of iris, ciliary body or anterior chamber			H21.32*	Implantation cysts of iris, ciliary body or anterior chamber			H21.32*	Implantation cysts of iris, ciliary body or anterior chamber			H21.32*	Implantation cysts of iris, ciliary body or anterior chamber			H21.32*	Implantation cysts of iris, ciliary body or anterior chamber			H21.32*	Implantation cysts of iris, ciliary body or anterior chamber			H21.32*	Implantation cysts of iris, ciliary body or anterior chamber			H21.32*	Implantation cysts of iris, ciliary body or anterior chamber			H21.32*	Implantation cysts of iris, ciliary body or anterior chamber			H21.32*	Implantation cysts of iris, ciliary body or anterior chamber			H21.32*	Implantation cysts of iris, ciliary body or anterior chamber			H21.32*	Implantation cysts of iris, ciliary body or anterior chamber			H21.32*	Implantation cysts of iris, ciliary body or anterior chamber			H21.32*	Implantation cysts of iris, ciliary body or anterior chamber			H21.32*	Implantation cysts of iris, ciliary body or anterior chamber			H21.32*	Implantation cysts of iris, ciliary body or anterior chamber			H21.32*	Implantation cysts of iris, ciliary body or anterior chamber			H21.32*	Implantation cysts of iris, ciliary body or anterior chamber			H21.32*	Implantation cysts of iris, ciliary body or anterior chamber			H21.32*	Implantation cysts of iris, ciliary body or anterior chamber			H21.32*	Implantation cysts of iris, ciliary body or anterior chamber			H21.32*	Implantation cysts of iris, ciliary body or anterior chamber			H21.32*	Implantation cysts of iris, ciliary body or anterior chamber			H21.32*	Implantation cysts of iris, ciliary body or anterior chamber			H21.32*	Implantation cysts of iris, ciliary body or anterior chamber			H21.32*	Implantation cysts of iris, ciliary body or anterior chamber			H21.32*	Implantation cysts of iris, ciliary body or anterior chamber			H21.32*	Implantation cysts of iris, ciliary body or anterior chamber			H21.32*	Implantation cysts of iris, ciliary body or anterior chamber			H21.32*	Implantation cysts of iris, ciliary body or anterior chamber			H21.32*	Implantation cysts of iris, ciliary body or anterior chamber			H21.32*	Implantation cysts of iris, ciliary body or anterior chamber			H21.32*	Implantation cysts of iris, ciliary body or anterior chamber			H21.32*	Implantation cysts of iris, ciliary body or anterior chamber			H21.32*	Implantation cysts of iris, ciliary body or anterior chamber			H21.32*	Implantation cysts of iris, ciliary body or anterior chamber			H21.32*	Implantation cysts of iris, ciliary body or anterior chamber			H21.32*	Implantation cysts of iris, ciliary body or anterior chamber			H21.32*	Implantation cysts of iris, ciliary body or anterior chamber			H21.32*	Implantation cysts of iris, ciliary body or anterior chamber			H21.32*	Implantation cysts of iris, ciliary body or anterior chamber			H21.32*	Implantation cysts of iris, ciliary body or anterior chamber			H21.32*	Implantation cysts of iris, ciliary body or anterior chamber			H21.32*	Implantation cysts of iris, ciliary body or anterior chamber			H21.32*	Implantation cysts of iris, ciliary body or anterior chamber			H21.32*	Implantation cysts of iris, ciliary body or anterior chamber			H21.32*	Implantation cysts of iris, ciliary body or anterior chamber			H21.32*	Implantation cysts of iris, ciliary body or anterior chamber			H21.32*	Implantation cysts of iris, ciliary body or anterior chamber			H21.32*	Implantation cysts of iris, ciliary body or anterior chamber			H21.32*	Implantation cysts of iris, ciliary body or anterior chamber			H21.32*	Implantation cysts of iris, ciliary body or anterior chamber			H21.32*	Implantation cysts of iris, ciliary body or anterior chamber			H21.32*	Implantation cysts of iris, ciliary body or anterior chamber			H21.32*	Implantation cysts of iris, ciliary body or anterior chamber			H21.32*	Implantation cysts of iris, ciliary body or anterior chamber			H21.32*	Implantation cysts of iris, ciliary body or anterior chamber			H21.32*	Implantation cysts of iris, ciliary body or anterior chamber			H21.32*	Implantation cysts of iris, ciliary body or anterior chamber			H21.32*	Implantation cysts of iris, ciliary body or anterior chamber			H21.32*	Implantation cysts of iris, ciliary body or anterior chamber			H21.32*	Implantation cysts of iris, ciliary body or anterior chamber			H21.32*	Implantation cysts of iris, ciliary body or anterior chamber			H21.32*	Implantation cysts of iris, ciliary body or anterior chamber			H21.32*	Implantation cysts of iris, ciliary body or anterior chamber			H21.32*	Implantation cysts of iris, ciliary body or anterior chamber			H21.32*	Implantation cysts of iris, ciliary body or anterior chamber			H21.32*	Implantation cysts of iris, ciliary body or anterior chamber			H21.32*	Implantation cysts of iris, ciliary body or anterior chamber			H21.32*	Implantation cysts of iris, ciliary body or anterior chamber			H21.32*	Implantation cysts of iris, ciliary body or anterior chamber			H21.32*	Implantation cysts of iris, ciliary body or anterior chamber			H21.32*	Implantation cysts of iris, ciliary body or anterior chamber			H21.32*	Implantation cysts of iris, ciliary body or anterior chamber			H21.32*	Implantation cysts of iris, ciliary body or anterior chamber			H21.32*	Implantation cysts of iris, ciliary body or anterior chamber			H21.32*	Implantation cysts of iris, ciliary body or anterior chamber			H21.32*	Implantation cysts of iris, ciliary body or anterior chamber			H21.32*	Implantation cysts of iris, ciliary body or anterior chamber			H21.32*	Implantation cysts of iris, ciliary body or anterior chamber			H21.32*	Implantation cysts of iris, ciliary body or anterior chamber			H21.32*	Implantation cysts of iris, ciliary body or anterior chamber			H21.32*	Implantation cysts of iris, ciliary body or anterior chamber			H21.32*	Implantation cysts of iris, ciliary body or anterior chamber			H21.32*	Implantation cysts of iris, ciliary body or anterior chamber			H21.32*	Implantation cysts of iris, ciliary body or anterior chamber			H21.32*	Implantation cysts of iris, ciliary body or anterior chamber			H21.32*	Implantation cysts of iris, ciliary body or anterior chamber			H21.32*	Implantation cysts of iris, ciliary body or anterior chamber			H21.32*	Implantation cysts of iris, ciliary body or anterior chamber			H21.32*	Implantation cysts of iris, ciliary body or anterior chamber			H21.32*	Implantation cysts of iris, ciliary body or anterior chamber			H21.32*	Implantation cysts of iris, ciliary body or anterior chamber			H21.32*	Implantation cysts of iris, ciliary body or anterior chamber			H21.32*	Implantation cysts of iris, ciliary body or anterior chamber			H21.32*	Implantation cysts of iris, ciliary body or anterior chamber			H21.32*	Implantation cysts of iris, ciliary body or anterior chamber			H21.32*	Implantation cysts of iris, ciliary body or anterior chamber			H21.32*	Implantation cysts of iris, ciliary body or anterior chamber			H21.32*	Implantation cysts of iris, ciliary body or anterior chamber			H21.32*	Implantation cysts of iris, ciliary body or anterior chamber			H21.32*	Implantation cysts of iris, ciliary body or anterior chamber			H21.32*	Implantation cysts of iris, ciliary body or anterior chamber			H21.32*	Implantation cysts of iris, ciliary body or anterior chamber			H21.32*	Implantation cysts of iris, ciliary body or anterior chamber			H21.32*	Implantation cysts of iris, ciliary body or anterior chamber			H21.32*	Implantation cysts of iris, ciliary body or anterior chamber			H21.32*	Implantation cysts of iris, ciliary body or anterior chamber			H21.32*	Implantation cysts of iris, ciliary body or anterior chamber			H21.32*	Implantation cysts of iris, ciliary body or anterior chamber			H21.32*	Implantation cysts of iris, ciliary body or anterior chamber			H21.32*	Implantation cysts of iris, ciliary body or anterior chamber			H21.32*	Implantation cysts of iris, ciliary body or anterior chamber			H21.32*	Implantation cysts of iris, ciliary body or anterior chamber			H21.32*	Implantation cysts of iris, ciliary body or anterior chamber			H21.32*	Implantation cysts of iris, ciliary body or anterior chamber			H21.32*	Implantation cysts of iris, ciliary body or anterior chamber			H21.32*	Implantation cysts of iris, ciliary body or anterior chamber			H21.32*	Implantation cysts of iris, ciliary body or anterior chamber			H21.32*	Implantation cysts of iris, ciliary body or anterior chamber			H21.32*	Implantation cysts of iris, ciliary body or anterior chamber			H21.32*	Implantation cysts of iris, ciliary body or anterior chamber			H21.32*	Implantation cysts of iris, ciliary body or anterior chamber			H21.32*	Implantation cysts of iris, ciliary body or anterior chamber			H21.32*	Implantation cysts of iris, ciliary body or anterior chamber			H21.32*	Implantation cysts of iris, ciliary body or anterior chamber			H21.32*	Implantation cysts of iris, ciliary body or anterior chamber			H21.32*	Implantation cysts of iris, ciliary body or anterior chamber			H21.32*	Implantation cysts of iris, ciliary body or anterior chamber			H21.32*	Implantation cysts of iris, ciliary body or anterior chamber			H21.32*	Implantation cysts of iris, ciliary body or anterior chamber			H21.32*	Implantation cysts of iris, ciliary body or anterior chamber			H21.32*	Implantation cysts of iris, ciliary body or anterior chamber			H21.32*	Implantation cysts of iris, ciliary body or anterior chamber			H21.32*	Implantation cysts of iris, ciliary body or anterior chamber			H21.32*	Implantation cysts of iris, ciliary body or anterior chamber			H21.32*	Implantation cysts of iris, ciliary body or anterior chamber			H21.32*	Implantation cysts of iris, ciliary body or anterior chamber			H21.32*	Implantation cysts of iris, ciliary body or anterior chamber			H21.32*	Implantation cysts of iris, ciliary body or anterior chamber			H21.32*	Implantation cysts of iris, ciliary body or anterior chamber			H21.32*	Implantation cysts of iris, ciliary body or anterior chamber			H21.32*	Implantation cysts of iris, ciliary body or anterior chamber			H21.32*	Implantation cysts of iris, ciliary body or anterior chamber			H21.32*	Implantation cysts of iris, ciliary body or anterior chamber			H21.32*	Implantation cysts of iris, ciliary body or anterior chamber			H21.32*	Implantation cysts of iris, ciliary body or anterior chamber			H21.32*	Implantation cysts of iris, ciliary body or anterior chamber			H21.32*	Implantation cysts of iris, ciliary body or anterior chamber			H21.32*	Implantation cysts of iris, ciliary body or anterior chamber			H21.32*	Implantation cysts of iris, ciliary body or anterior chamber			H21.32*	Implantation cysts of iris, ciliary body or anterior chamber			H21.32*	Implantation cysts of iris, ciliary body or anterior chamber			H21.32*	Implantation cysts of iris, ciliary body or anterior chamber			H21.32*	Implantation cysts of iris, ciliary body or anterior chamber			H21.32*	Implantation cysts of iris, ciliary body or anterior chamber			H21.32*	Implantation cysts of iris, ciliary body or anterior chamber			H21.32*	Implantation cysts of iris, ciliary body or anterior chamber			H21.32*	Implantation cysts of iris, ciliary body or anterior chamber			H21.32*	Implantation cysts of iris, ciliary body or anterior chamber			H21.32*	Implantation cysts of iris, ciliary body or anterior chamber			H21.32*	Implantation cysts of iris, ciliary body or anterior chamber			H21.32*	Implantation cysts of iris, ciliary body or anterior chamber			H21.32*	Implantation cysts of iris, ciliary body or anterior chamber			H21.32*	Implantation cysts of iris, ciliary body or anterior chamber			H21.32*	Implantation cysts of iris, ciliary body or anterior chamber			H21.32*	Implantation cysts of iris, ciliary body or anterior chamber			H21.32*	Implantation cysts of iris, ciliary body or anterior chamber			H21.32*	Implantation cysts of iris, ciliary body or anterior chamber			H21.32*	Implantation cysts of iris, ciliary body or anterior chamber			H21.32*	Implantation cysts of iris, ciliary body or anterior chamber			H21.32*	Implantation cysts of iris, ciliary body or anterior chamber			H21.32*	Implantation cysts of iris, ciliary body or anterior chamber			H21.32*	Implantation cysts of iris, ciliary body or anterior chamber			H21.32*	Implantation cysts of iris, ciliary body or anterior chamber			H21.32*	Implantation cysts of iris, ciliary body or anterior chamber			H21.32*	Implantation cysts of iris, ciliary body or anterior chamber			H21.32*	Implantation cysts of iris, ciliary body or anterior chamber			H21.32*	Implantation cysts of iris, ciliary body or anterior chamber			H21.32*	Implantation cysts of iris, ciliary body or anterior chamber			H21.32*	Implantation cysts of iris, ciliary body or anterior chamber			H21.32*	Implantation cysts of iris, ciliary body or anterior chamber			H21.32*	Implantation cysts of iris, ciliary body or anterior chamber			H21.32*	Implantation cysts of iris, ciliary body or anterior chamber			H21.32*	Implantation cysts of iris, ciliary body or anterior chamber			H21.32*	Implantation cysts of iris, ciliary body or anterior chamber			H21.32*	Implantation cysts of iris, ciliary body or anterior chamber			H21.32*	Implantation cysts of iris, ciliary body or anterior chamber			H21.32*	Implantation cysts of iris, ciliary body or anterior chamber			H21.32*	Implantation cysts of iris, ciliary body or anterior chamber			H21.32*	Implantation cysts of iris, ciliary body or anterior chamber			H21.32*	Implantation cysts of iris, ciliary body or anterior chamber			H21.32*	Implantation cysts of iris, ciliary body or anterior chamber			H21.32*	Implantation cysts of iris, ciliary body or anterior chamber			H21.32*	Implantation cysts of iris, ciliary body or anterior chamber			H21.32*	Implantation cysts of iris, ciliary body or anterior chamber			H21.32*	Implantation cysts of iris, ciliary body or anterior chamber			H21.32*	Implantation cysts of iris, ciliary body or anterior chamber			H21.32*	Implantation cysts of iris, ciliary body or anterior chamber			H21.32*	Implantation cysts of iris, ciliary body or anterior chamber			H21.32*	Implantation cysts of iris, ciliary body or anterior chamber			H21.32*	Implantation cysts of iris, ciliary body or anterior chamber			H21.32*	Implantation cysts of iris, ciliary body or anterior chamber			H21.32*	Implantation cysts of iris, ciliary body or anterior chamber			H21.32*	Implantation cysts of iris, ciliary body or anterior chamber			H21.32*	Implantation cysts of iris, ciliary body or anterior chamber			H21.32*	Implantation cysts of iris, ciliary body or anterior chamber			H21.32*	Implantation cysts of iris, ciliary body or anterior chamber			H21.32*	Implantation cysts of iris, ciliary body or anterior chamber			H21.32*	Implantation cysts of iris, ciliary body or anterior chamber			H21.32*	Implantation cysts of iris, ciliary body or anterior chamber			H21.32*	Implantation cysts of iris, ciliary body or anterior chamber			H21.32*	Implantation cysts of iris, ciliary body or anterior chamber			H21.32*	Implantation cysts of iris, ciliary body or anterior chamber			H21.32*	Implantation cysts of iris, ciliary body or anterior chamber			H21.32*	Implantation cysts of iris, ciliary body or anterior chamber			H21.32*	Implantation cysts of iris, ciliary body or anterior chamber			H21.32*	Implantation cysts of iris, ciliary body or anterior chamber			H21.32*	Implantation cysts of iris, ciliary body or anterior chamber			H21.32*	Implantation cysts of iris, ciliary body or anterior chamber			H21.32*	Implantation cysts of iris, ciliary body or anterior chamber			H21.32*	Implantation cysts of iris, ciliary body or anterior chamber			H21.32*	Implantation cysts of iris, ciliary body or anterior chamber			H21.32*	Implantation cysts of iris, ciliary body or anterior chamber			H21.32*	Implantation cysts of iris, ciliary body or anterior chamber			H21.32*	Implantation cysts of iris, ciliary body or anterior chamber			H21.32*	Implantation cysts of iris, ciliary body or anterior chamber			H21.32*	Implantation cysts of iris, ciliary body or anterior chamber			H21.32*	Implantation cysts of iris, ciliary body or anterior chamber			H21.32*	Implantation cysts of iris, ciliary body or anterior chamber			H21.32*	Implantation cysts of iris, ciliary body or anterior chamber			H21.32*	Implantation cysts of iris, ciliary body or anterior chamber			H21.32*	Implantation cysts of iris, ciliary body or anterior chamber			H21.32*	Implantation cysts of iris, ciliary body or anterior chamber			H21.32*	Implantation cysts of iris, ciliary body or anterior chamber			H21.32*	Implantation cysts of iris, ciliary body or anterior chamber			H21.32*	Implantation cysts of iris, ciliary body or anterior chamber			H21.32*	Implantation cysts of iris, ciliary body or anterior chamber			H21.32*	Implantation cysts of iris, ciliary body or anterior chamber			H21.32*	Implantation cysts of iris, ciliary body or anterior chamber			H21.32*	Implantation cysts of iris, ciliary body or anterior chamber			H21.32*	Implantation cysts of iris, ciliary body or anterior chamber			H21.32*	Implantation cysts of iris, ciliary body or anterior chamber			H21.32*	Implantation cysts of iris, ciliary body or anterior chamber			H21.32*	Implantation cysts of iris, ciliary body or anterior chamber			H21.32*	Implantation cysts of iris, ciliary body or anterior chamber			H21.32*	Implantation cysts of iris, ciliary body or anterior chamber			H21.32*	Implantation cysts of iris, ciliary body or anterior chamber			H21.32*	Implantation cysts of iris, ciliary body or anterior chamber			H21.32*	Implantation cysts of iris, ciliary body or anterior chamber			H21.32*	Implantation cysts of iris, ciliary body or anterior chamber			H21.32*	Implantation cysts of iris, ciliary body or anterior chamber			H21.32*	Implantation cysts of iris, ciliary body or anterior chamber			H21.32*	Implantation cysts of iris, ciliary body or anterior chamber			H21.32*	Implantation cysts of iris, ciliary body or anterior chamber			H21.32*	Implantation cysts of iris, ciliary body or anterior chamber			H21.32*	Implantation cysts of iris, ciliary body or anterior chamber			H21.32*	Implantation cysts of iris, ciliary body or anterior chamber			H21.32*	Implantation cysts of iris, ciliary body or anterior chamber			H21.32*	Implantation cysts of iris, ciliary body or anterior chamber			H21.32*	Implantation cysts of iris, ciliary body or anterior chamber			H21.32*	Implantation cysts of iris, ciliary body or anterior chamber			H21.32*	Implantation cysts of iris, ciliary body or anterior chamber			H21.32*	Implantation cysts of iris, ciliary body or anterior chamber			H21.32*	Implantation cysts of iris, ciliary body or anterior chamber			H21.32*	Implantation cysts of iris, ciliary body or anterior chamber			H21.32*	Implantation cysts of iris, ciliary body or anterior chamber			H21.32*	Implantation cysts of iris, ciliary body or anterior chamber			H21.32*	Implantation cysts of iris, ciliary body or anterior chamber			H21.32*	Implantation cysts of iris, ciliary body or anterior chamber			H21.32*	Implantation cysts of iris, ciliary body or anterior chamber			H21.32*	Implantation cysts of iris, ciliary body or anterior chamber			H21.32*	Implantation cysts of iris, ciliary body or anterior chamber			H21.32*	Implantation cysts of iris, ciliary body or anterior chamber			H21.32*	Implantation cysts of iris, ciliary body or anterior chamber			H21.32*	Implantation cysts of iris, ciliary body or anterior chamber			H21.32*	Implantation cysts of iris, ciliary body or anterior chamber			H21.32*	Implantation cysts of iris, ciliary body or anterior chamber			H21.32*	Implantation cysts of iris, ciliary body or anterior chamber			H21.32*	Implantation cysts of iris, ciliary body or anterior chamber			H21.32*	Implantation cysts of iris, ciliary body or anterior chamber			H21.32*	Implantation cysts of iris, ciliary body or anterior chamber			H21.32*	Implantation cysts of iris, ciliary body or anterior chamber			H21.32*	Implantation cysts of iris, ciliary body or anterior chamber			H21.32*	Implantation cysts of iris, ciliary body or anterior chamber			H21.32*	Implantation cysts of iris, ciliary body or anterior chamber			H21.32*	Implantation cysts of iris, ciliary body or anterior chamber			H21.32*	Implantation cysts of iris, ciliary body or anterior chamber			H21.32*	Implantation cysts of iris, ciliary body or anterior chamber			H21.32*	Implantation cysts of iris, ciliary body or anterior chamber			H21.32*	Implantation cysts of iris, ciliary body or anterior chamber			H21.32*	Implantation cysts of iris, ciliary body or anterior chamber			H21.32*	Implantation cysts of iris, ciliary body or anterior chamber			H21.32*	Implantation cysts of iris, ciliary body or anterior chamber			H21.32*	Implantation cysts of iris, ciliary body or anterior chamber			H21.32*	Implantation cysts of iris, ciliary body or anterior chamber			H21.32*	Implantation cysts of iris, ciliary body or anterior chamber			H21.32*	Implantation cysts of iris, ciliary body or anterior chamber			H21.32*	Implantation cysts of iris, ciliary body or anterior chamber			H21.32*	Implantation cysts of iris, ciliary body or anterior chamber			H21.32*	Implantation cysts of iris, ciliary body or anterior chamber			H21.32*	Implantation cysts of iris, ciliary body or anterior chamber			H21.32*	Implantation cysts of iris, ciliary body or anterior chamber			H21.32*	Implantation cysts of iris, ciliary body or anterior chamber			H21.32*	Implantation cysts of iris, ciliary body or anterior chamber			H21.32*	Implantation cysts of iris, ciliary body or anterior chamber			H21.32*	Implantation cysts of iris, ciliary body or anterior chamber			H21.32*	Implantation cysts of iris, ciliary body or anterior chamber			H21.32*	Implantation cysts of iris, ciliary body or anterior chamber			H21.32*	Implantation cysts of iris, ciliary body or anterior chamber			H21.32*	Implantation cysts of iris, ciliary body or anterior chamber			H21.32*	Implantation cysts of iris, ciliary body or anterior chamber			H21.32*	Implantation cysts of iris, ciliary body or anterior chamber			H21.32*	Implantation cysts of iris, ciliary body or anterior chamber			H21.32*	Implantation cysts of iris, ciliary body or anterior chamber			H21.32*	Implantation cysts of iris, ciliary body or anterior chamber			H21.32*	Implantation cysts of iris, ciliary body or anterior chamber			H21.32*	Implantation cysts of iris, ciliary body or anterior chamber			H21.32*	Implantation cysts of iris, ciliary body or anterior chamber			H21.32*	Implantation cysts of iris, ciliary body or anterior chamber			H21.32*	Implantation cysts of iris, ciliary body or anterior chamber			H21.32*	Implantation cysts of iris, ciliary body or anterior chamber			H21.32*	Implantation cysts of iris, ciliary body or anterior chamber			H21.32*	Implantation cysts of iris, ciliary body or anterior chamber			H21.32*	Implantation cysts of iris, ciliary body or anterior chamber			H21.32*	Implantation cysts of iris, ciliary body or anterior chamber			H21.32*	Implantation cysts of iris, ciliary body or anterior chamber			H21.32*	Implantation cysts of iris, ciliary body or anterior chamber			H21.32*	Implantation cysts of iris, ciliary body or anterior chamber			H21.32*	Implantation cysts of iris, ciliary body or anterior chamber			H21.32*	Implantation cysts of iris, ciliary body or anterior chamber			H21.32*	Implantation cysts of iris, ciliary body or anterior chamber			H21.32*	Implantation cysts of iris, ciliary body or anterior chamber			H21.32*	Implantation cysts of iris, ciliary body or anterior chamber			H21.32*	Implantation cysts of iris, ciliary body or anterior chamber			H21.32*	Implantation cysts of iris, ciliary body or anterior chamber			H21.32*	Implantation cysts of iris, ciliary body or anterior chamber			H21.32*	Implantation cysts of iris, ciliary body or anterior chamber			H21.32*	Implantation cysts of iris, ciliary body or anterior chamber			H21.32*	Implantation cysts of iris, ciliary body or anterior chamber			H21.32*	Implantation cysts of iris, ciliary body or anterior chamber			H21.32*	Implantation cysts of iris, ciliary body or anterior chamber			H21.32*	Implantation cysts of iris, ciliary body or anterior chamber			H21.32*	Implantation cysts of iris, ciliary body or anterior chamber			H21.32*	Implantation cysts of iris, ciliary body or anterior chamber			H21.32*	Implantation cysts of iris, ciliary body or anterior chamber			H21.32*	Implantation cysts of iris, ciliary body or anterior chamber			H21.32*	Implantation cysts of iris, ciliary body or anterior chamber			H21.32*	Implantation cysts of iris, ciliary body or anterior chamber			H21.32*	Implantation cysts of iris, ciliary body or anterior chamber			H21.32*	Implantation cysts of iris, ciliary body or anterior chamber			H21.32*	Implantation cysts of iris, ciliary body or anterior chamber			H21.32*	Implantation cysts of iris, ciliary body or anterior chamber			H21.32*	Implantation cysts of iris, ciliary body or anterior chamber			H21.32*	Implantation cysts of iris, ciliary body or anterior chamber			H21.32*	Implantation cysts of iris, ciliary body or anterior chamber			H21.32*	Implantation cysts of iris, ciliary body or anterior chamber			H21.32*	Implantation cysts of iris, ciliary body or anterior chamber			H21.32*	Implantation cysts of iris, ciliary body or anterior chamber			H21.32*	Implantation cysts of iris, ciliary body or anterior chamber			H21.32*	Implantation cysts of iris, ciliary body or anterior chamber			H21.32*	Implantation cysts of iris, ciliary body or anterior chamber			H21.32*	Implantation cysts of iris, ciliary body or anterior chamber			H21.32*	Implantation cysts of iris, ciliary body or anterior chamber			H21.32*	Implantation cysts of iris, ciliary body or anterior chamber			H21.32*	Implantation cysts of iris, ciliary body or anterior chamber			H21.32*	Implantation cysts of iris, ciliary body or anterior chamber			H21.32*	Implantation cysts of iris, ciliary body or anterior chamber			H21.32*	Implantation cysts of iris, ciliary body or anterior chamber			H21.32*	Implantation cysts of iris, ciliary body or anterior chamber			H21.32*	Implantation cysts of iris, ciliary body or anterior chamber			H21.32*	Implantation cysts of iris, ciliary body or anterior chamber			H21.32*	Implantation cysts of iris, ciliary body or anterior chamber			H21.32*	Implantation cysts of iris, ciliary body or anterior chamber			H21.32*	Implantation cysts of iris, ciliary body or anterior chamber			H21.32*	Implantation cysts of iris, ciliary body or anterior chamber			H21.32*	Implantation cysts of iris, ciliary body or anterior chamber			H21.32*	Implantation cysts of iris, ciliary body or anterior chamber			H21.32*	Implantation cysts of iris, ciliary body or anterior chamber			H21.32*	Implantation cysts of iris, ciliary body or anterior chamber			H21.32*	Implantation cysts of iris, ciliary body or anterior chamber			H21.32*	Implantation cysts of iris, ciliary body or anterior chamber			H21.32*	Implantation cysts of iris, ciliary body or anterior chamber			H21.32*	Implantation cysts of iris, ciliary body or anterior chamber			H21.32*	Implantation cysts of iris, ciliary body or anterior chamber			H21.32*	Implantation cysts of iris, ciliary body or anterior chamber			H21.32*	Implantation cysts of iris, ciliary body or anterior chamber			H21.32*	Implantation cysts of iris, ciliary body or anterior chamber			H21.32*	Implantation cysts of iris, ciliary body or anterior chamber			H21.32*	Implantation cysts of iris, ciliary body or anterior chamber			H21.32*	Implantation cysts of iris, ciliary body or anterior chamber			H21.32*	Implantation cysts of iris, ciliary body or anterior chamber			H21.32*	Implantation cysts of iris, ciliary body or anterior chamber			H21.32*	Implantation cysts of iris, ciliary body or anterior chamber			H21.32*	Implantation cysts of iris, ciliary body or anterior chamber			H21.32*	Implantation cysts of iris, ciliary body or anterior chamber			H21.32*	Implantation cysts of iris, ciliary body or anterior chamber			H21.32*	Implantation cysts of iris, ciliary body or anterior chamber			H21.32*	Implantation cysts of iris, ciliary body or anterior chamber			H21.32*	Implantation cysts of iris, ciliary body or anterior chamber			H21.32*	Implantation cysts of iris, ciliary body or anterior chamber			H21.32*	Implantation cysts of iris, ciliary body or anterior chamber			H21.32*	Implantation cysts of iris, ciliary body or anterior chamber			H21.32*	Implantation cysts of iris, ciliary body or anterior chamber			H21.32*	Implantation cysts of iris, ciliary body or anterior chamber			H21.32*	Implantation cysts of iris, ciliary body or anterior chamber			H21.32*	Implantation cysts of iris, ciliary body or anterior chamber			H21.32*	Implantation cysts of iris, ciliary body or anterior chamber			H21.32*	Implantation cysts of iris, ciliary body or anterior chamber			H21.32*	Implantation cysts of iris, ciliary body or anterior chamber			H21.32*	Implantation cysts of iris, ciliary body or anterior chamber			H21.32*	Implantation cysts of iris, ciliary body or anterior chamber			H21.32*	Implantation cysts of iris, ciliary body or anterior chamber			H21.32*	Implantation cysts of iris, ciliary body or anterior chamber			H21.32*	Implantation cysts of iris, ciliary body or anterior chamber			H21.32*	Implantation cysts of iris, ciliary body or anterior chamber			H21.32*	Implantation cysts of iris, ciliary body or anterior chamber			H21.32*	Implantation cysts of iris, ciliary body or anterior chamber			H21.32*	Implantation cysts of iris, ciliary body or anterior chamber			H21.32*	Implantation cysts of iris, ciliary body or anterior chamber			H21.32*	Implantation cysts of iris, ciliary body or anterior chamber			H21.32*	Implantation cysts of iris, ciliary body or anterior chamber			H21.32*	Implantation cysts of iris, ciliary body or anterior chamber			H21.32*	Implantation cysts of iris, ciliary body or anterior chamber			H21.32*	Implantation cysts of iris, ciliary body or anterior chamber			H21.32*	Implantation cysts of iris, ciliary body or anterior chamber			H21.32*	Implantation cysts of iris, ciliary body or anterior chamber			H21.32*	Implantation cysts of iris, ciliary body or anterior chamber			H21.32*	Implantation cysts of iris, ciliary body or anterior chamber			H21.32*	Implantation cysts of iris, ciliary body or anterior chamber			H21.32*	Implantation cysts of iris, ciliary body or anterior chamber			H21.32*	Implantation cysts of iris, ciliary body or anterior chamber			H21.32*	Implantation cysts of iris, ciliary body or anterior chamber			H21.32*	Implantation cysts of iris, ciliary body or anterior chamber			H21.32*	Implantation cysts of iris, ciliary body or anterior chamber			H21.32*	Implantation cysts of iris, ciliary body or anterior chamber			H21.32*	Implantation cysts of iris, ciliary body or anterior chamber			H21.32*	Implantation cysts of iris, ciliary body or anterior chamber			H21.32*	Implantation cysts of iris, ciliary body or anterior chamber			H21.32*	Implantation cysts of iris, ciliary body or anterior chamber			H21.32*	Implantation cysts of iris, ciliary body or anterior chamber			H21.32*	Implantation cysts of iris, ciliary body or anterior chamber			H21.32*	Implantation cysts of iris, ciliary body or anterior chamber			H21.32*	Implantation cysts of iris, ciliary body or anterior chamber			H21.32*	Implantation cysts of iris, ciliary body or anterior chamber			H21.32*	Implantation cysts of iris, ciliary body or anterior chamber			H21.32*	Implantation cysts of iris, ciliary body or anterior chamber			H21.32*	Implantation cysts of iris, ciliary body or anterior chamber			H21.32*	Implantation cysts of iris, ciliary body or anterior chamber			H21.32*	Implantation cysts of iris, ciliary body or anterior chamber			H21.32*	Implantation cysts of iris, ciliary body or anterior chamber			H21.32*	Implantation cysts of iris, ciliary body or anterior chamber			H21.32*	Implantation cysts of iris, ciliary body or anterior chamber			H21.32*	Implantation cysts of iris, ciliary body or anterior chamber			H21.32*	Implantation cysts of iris, ciliary body or anterior chamber			H21.32*	Implantation cysts of iris, ciliary body or anterior chamber			H21.32*	Implantation cysts of iris, ciliary body or anterior chamber			H21.32*	Implantation cysts of iris, ciliary body or anterior chamber			H21.32*	Implantation cysts of iris, ciliary body or anterior chamber			H21.32*	Implantation cysts of iris, ciliary body or anterior chamber			H21.32*	Implantation cysts of iris, ciliary body or anterior chamber			H21.32*	Implantation cysts of iris, ciliary body or anterior chamber			H21.32*	Implantation cysts of iris, ciliary body or anterior chamber			H21.32*	Implantation cysts of iris, ciliary body or anterior chamber			H21.32*	Implantation cysts of iris, ciliary body or anterior chamber			H21.32*	Implantation cysts of iris, ciliary body or anterior chamber			H21.32*	Implantation cysts of iris, ciliary body or anterior chamber			H21.32*	Implantation cysts of iris, ciliary body or anterior chamber			H21.32*	Implantation cysts of iris, ciliary body or anterior chamber			H21.32*	Implantation cysts of iris, ciliary body or anterior chamber			H21.32*	Implantation cysts of iris, ciliary body or anterior chamber			H21.32*	Implantation cysts of iris, ciliary body or anterior chamber			H21.32*	Implantation cysts of iris, ciliary body or anterior chamber			H21.32*	Implantation cysts of iris, ciliary body or anterior chamber			H21.32*	Implantation cysts of iris, ciliary body or anterior chamber			H21.32*	Implantation cysts of iris, ciliary body or anterior chamber			H21.32*	Implantation cysts of iris, ciliary body or anterior chamber			H21.32*	Implantation cysts of iris, ciliary body or anterior chamber			H21.32*	Implantation cysts of iris, ciliary body or anterior chamber			H21.32*	Implantation cysts of iris, ciliary body or anterior chamber			H21.32*	Implantation cysts of iris, ciliary body or anterior chamber			H21.32*	Implantation cysts of iris, ciliary body or anterior chamber			H21.32*	Implantation cysts of iris, ciliary body or anterior chamber			H21.32*	Implantation cysts of iris, ciliary body or anterior chamber			H21.32*	Implantation cysts of iris, ciliary body or anterior chamber			H21.32*	Implantation cysts of iris, ciliary body or anterior chamber			H21.32*	Implantation cysts of iris, ciliary body or anterior chamber			H21.32*	Implantation cysts of iris, ciliary body or anterior chamber			H21.32*	Implantation cysts of iris, ciliary body or anterior chamber			H21.32*	Implantation cysts of iris, ciliary body or anterior chamber			H21.32*	Implantation cysts of iris, ciliary body or anterior chamber			H21.32*	Implantation cysts of iris, ciliary body or anterior chamber			H21.32*	Implantation cysts of iris, ciliary body or anterior chamber			H21.32*	Implantation cysts of iris, ciliary body or anterior chamber			H21.32*	Implantation cysts of iris, ciliary body or anterior chamber			H21.32*	Implantation cysts of iris, ciliary body or anterior chamber			H21.32*	Implantation cysts of iris, ciliary body or anterior chamber			H21.32*	Implantation cysts of iris, ciliary body or anterior chamber			H21.32*	Implantation cysts of iris, ciliary body or anterior chamber			H21.32*	Implantation cysts of iris, ciliary body or anterior chamber			H21.32*	Implantation cysts of iris, ciliary body or anterior chamber			H21.32*	Implantation cysts of iris, ciliary body or anterior chamber			H21.32*	Implantation cysts of iris, ciliary body or anterior chamber			H21.32*	Implantation cysts of iris, ciliary body or anterior chamber			H21.32*	Implantation cysts of iris, ciliary body or anterior chamber			H21.32*	Implantation cysts of iris, ciliary body or anterior chamber			H21.32*	Implantation cysts of iris, ciliary body or anterior chamber			H21.32*	Implantation cysts of iris, ciliary body or anterior chamber			H21.32*	Implantation cysts of iris, ciliary body or anterior chamber			H21.32*	Implantation cysts of iris, ciliary body or anterior chamber			H21.32*	Implantation cysts of iris, ciliary body or anterior chamber			H21.32*	Implantation cysts of iris, ciliary body or anterior chamber			H21.32*	Implantation cysts of iris, ciliary body or anterior chamber			H21.32*	Implantation cysts of iris, ciliary body or anterior chamber			H21.32*	Implantation cysts of iris, ciliary body or anterior chamber			H21.32*	Implantation cysts of iris, ciliary body or anterior chamber			H21.32*	Implantation cysts of iris, ciliary body or anterior chamber			H21.32*	Implantation cysts of iris, ciliary body or anterior chamber			H21.32*	Implantation cysts of iris, ciliary body or anterior chamber			H21.32*	Implantation cysts of iris, ciliary body or anterior chamber			H21.32*	Implantation cysts of iris, ciliary body or anterior chamber			H21.32*	Implantation cysts of iris, ciliary body or anterior chamber			H21.32*	Implantation cysts of iris, ciliary body or anterior chamber			H21.32*	Implantation cysts of iris, ciliary body or anterior chamber			H21.32*	Implantation cysts of iris, ciliary body or anterior chamber			H21.32*	Implantation cysts of iris, ciliary body or anterior chamber			H21.32*	Implantation cysts of iris, ciliary body or anterior chamber			H21.32*	Implantation cysts of iris, ciliary body or anterior chamber			H21.32*	Implantation cysts of iris, ciliary body or anterior chamber			H21.32*	Implantation cysts of iris, ciliary body or anterior chamber			H21.32*	Implantation cysts of iris, ciliary body or anterior chamber			H21.32*	Implantation cysts of iris, ciliary body or anterior chamber			H21.32*	Implantation cysts of iris, ciliary body or anterior chamber			H21.32*	Implantation cysts of iris, ciliary body or anterior chamber			H21.32*	Implantation cysts of iris, ciliary body or anterior chamber			H21.32*	Implantation cysts of iris, ciliary body or anterior chamber			H21.32*	Implantation cysts of iris, ciliary body or anterior chamber			H21.32*	Implantation cysts of iris, ciliary body or anterior chamber			H21.32*	Implantation cysts of iris, ciliary body or anterior chamber			H21.32*	Implantation cysts of iris, ciliary body or anterior chamber			H21.32*	Implantation cysts of iris, ciliary body or anterior chamber			H21.32*	Implantation cysts of iris, ciliary body or anterior chamber			H21.32*	Implantation cysts of iris, ciliary body or anterior chamber			H21.32*	Implantation cysts of iris, ciliary body or anterior chamber			H21.32*	Implantation cysts of iris, ciliary body or anterior chamber			H21.32*	Implantation cysts of iris, ciliary body or anterior chamber			H21.32*	Implantation cysts of iris, ciliary body or anterior chamber			H21.32*	Implantation cysts of iris, ciliary body or anterior chamber			H21.32*	Implantation cysts of iris, ciliary body or anterior chamber			H21.32*	Implantation cysts of iris, ciliary body or anterior chamber			H21.32*	Implantation cysts of iris, ciliary body or anterior chamber			H21.32*	Implantation cysts of iris, ciliary body or anterior chamber			H21.32*	Implantation cysts of iris, ciliary body or anterior chamber			H21.32*	Implantation cysts of iris, ciliary body or anterior chamber			H21.32*	Implantation cysts of iris, ciliary body or anterior chamber			H21.32*	Implantation cysts of iris, ciliary body or anterior chamber			H21.32*	Implantation cysts of iris, ciliary body or anterior chamber			H21.32*	Implantation cysts of iris, ciliary body or anterior chamber			H21.32*	Implantation cysts of iris, ciliary body or anterior chamber			H21.32*	Implantation cysts of iris, ciliary body or anterior chamber			H21.32*	Implantation cysts of iris, ciliary body or anterior chamber			H21.32*	Implantation cysts of iris, ciliary body or anterior chamber			H21.32*	Implantation cysts of iris, ciliary body or anterior chamber			H21.32*	Implantation cysts of iris, ciliary body or anterior chamber			H21.32*	Implantation cysts of iris, ciliary body or anterior chamber			H21.32*	Implantation cysts of iris, ciliary body or anterior chamber			H21.32*	Implantation cysts of iris, ciliary body or anterior chamber			H21.32*	Implantation cysts of iris, ciliary body or anterior chamber			H21.32*	Implantation cysts of iris, ciliary body or anterior chamber			H21.32*	Implantation cysts of iris, ciliary body or anterior chamber			H21.32*	Implantation cysts of iris, ciliary body or anterior chamber			H21.32*	Implantation cysts of iris, ciliary body or anterior chamber			H21.32*	Implantation cysts of iris, ciliary body or anterior chamber			H21.32*	Implantation cysts of iris, ciliary body or anterior chamber			H21.32*	Implantation cysts of iris, ciliary body or anterior chamber			H21.32*	Implantation cysts of iris, ciliary body or anterior chamber			H21.32*	Implantation cysts of iris, ciliary body or anterior chamber			H21.32*	Implantation cysts of iris, ciliary body or anterior chamber			H21.32*	Implantation cysts of iris, ciliary body or anterior chamber			H21.32*	Implantation cysts of iris, ciliary body or anterior chamber			H21.32*	Implantation cysts of iris, ciliary body or anterior chamber			H21.32*	Implantation cysts of iris, ciliary body or anterior chamber			H21.32*	Implantation cysts of iris, ciliary body or anterior chamber			H21.32*	Implantation cysts of iris, ciliary body or anterior chamber			H21.32*	Implantation cysts of iris, ciliary body or anterior chamber			H21.32*	Implantation cysts of iris, ciliary body or anterior chamber			H21.32*	Implantation cysts of iris, ciliary body or anterior chamber			H21.32*	Implantation cysts of iris, ciliary body or anterior chamber			H21.32*	Implantation cysts of iris, ciliary body or anterior chamber			H21.32*	Implantation cysts of iris, ciliary body or anterior chamber			H21.32*	Implantation cysts of iris, ciliary body or anterior chamber			H21.32*	Implantation cysts of iris, ciliary body or anterior chamber			H21.32*	Implantation cysts of iris, ciliary body or anterior chamber			H21.32*	Implantation cysts of iris, ciliary body or anterior chamber			H21.32*	Implantation cysts of iris, ciliary body or anterior chamber			H21.32*	Implantation cysts of iris, ciliary body or anterior chamber			H21.32*	Implantation cysts of iris, ciliary body or anterior chamber			H21.32*	Implantation cysts of iris, ciliary body or anterior chamber			H21.32*	Implantation cysts of iris, ciliary body or anterior chamber			H21.32*	Implantation cysts of iris, ciliary body or anterior chamber			H21.32*	Implantation cysts of iris, ciliary body or anterior chamber			H21.32*	Implantation cysts of iris, ciliary body or anterior chamber			H21.32*	Implantation cysts of iris, ciliary body or anterior chamber			H21.32*	Implantation cysts of iris, ciliary body or anterior chamber			H21.32*	Implantation cysts of iris, ciliary body or anterior chamber			H21.32*	Implantation cysts of iris, ciliary body or anterior chamber			H21.32*	Implantation cysts of iris, ciliary body or anterior chamber			H21.32*	Implantation cysts of iris, ciliary body or anterior chamber			H21.32*	Implantation cysts of iris, ciliary body or anterior chamber			H21.32*	Implantation cysts of iris, ciliary body or anterior chamber			H21.32*	Implantation cysts of iris, ciliary body or anterior chamber			H21.32*	Implantation cysts of iris, ciliary body or anterior chamber			H21.32*	Implantation cysts of iris, ciliary body or anterior chamber			H21.32*	Implantation cysts of iris, ciliary body or anterior chamber			H21.32*	Implantation cysts of iris, ciliary body or anterior chamber			H21.32*	Implantation cysts of iris, ciliary body or anterior chamber			H21.32*	Implantation cysts of iris, ciliary body or anterior chamber			H21.32*	Implantation cysts of iris, ciliary body or anterior chamber			H21.32*	Implantation cysts of iris, ciliary body or anterior chamber			H21.32*	Implantation cysts of iris, ciliary body or anterior chamber			H21.32*	Implantation cysts of iris, ciliary body or anterior chamber			H21.32*	Implantation cysts of iris, ciliary body or anterior chamber			H21.32*	Implantation cysts of iris, ciliary body or anterior chamber			H21.32*	Implantation cysts of iris, ciliary body or anterior chamber			H21.32*	Implantation cysts of iris, ciliary body or anterior chamber			H21.32*	Implantation cysts of iris, ciliary body or anterior chamber			H21.32*	Implantation cysts of iris, ciliary body or anterior chamber			H21.32*	Implantation cysts of iris, ciliary body or anterior chamber			H21.32*	Implantation cysts of iris, ciliary body or anterior chamber			H21.32*	Implantation cysts of iris, ciliary body or anterior chamber			H21.32*	Implantation cysts of iris, ciliary body or anterior chamber			H21.32*	Implantation cysts of iris, ciliary body or anterior chamber			H21.32*	Implantation cysts of iris, ciliary body or anterior chamber			H21.32*	Implantation cysts of iris, ciliary body or anterior chamber			H21.32*	Implantation cysts of iris, ciliary body or anterior chamber			H21.32*	Implantation cysts of iris, ciliary body or anterior chamber			H21.32*	Implantation cysts of iris, ciliary body or anterior chamber			H21.32*	Implantation cysts of iris, ciliary body or anterior chamber			H21.32*	Implantation cysts of iris, ciliary body or anterior chamber			H21.32*	Implantation cysts of iris, ciliary body or anterior chamber			H21.32*	Implantation cysts of iris, ciliary body or anterior chamber			H21.32*	Implantation cysts of iris, ciliary body or anterior chamber			H21.32*	Implantation cysts of iris, ciliary body or anterior chamber			H21.32*	Implantation cysts of iris, ciliary body or anterior chamber			H21.32*	Implantation cysts of iris, ciliary body or anterior chamber			H21.32*	Implantation cysts of iris, ciliary body or anterior chamber			H21.32*	Implantation cysts of iris, ciliary body or anterior chamber			H21.32*	Implantation cysts of iris, ciliary body or anterior chamber			H21.32*	Implantation cysts of iris, ciliary body or anterior chamber			H21.32*	Implantation cysts of iris, ciliary body or anterior chamber			H21.32*	Implantation cysts of iris, ciliary body or anterior chamber			H21.32*	Implantation cysts of iris, ciliary body or anterior chamber			H21.32*	Implantation cysts of iris, ciliary body or anterior chamber			H21.32*	Implantation cysts of iris, ciliary body or anterior chamber			H21.32*	Implantation cysts of iris, ciliary body or anterior chamber			H21.32*	Implantation cysts of iris, ciliary body or anterior chamber			H21.32*	Implantation cysts of iris, ciliary body or anterior chamber			H21.32*	Implantation cysts of iris, ciliary body or anterior chamber			H21.32*	Implantation cysts of iris, ciliary body or anterior chamber			H21.32*	Implantation cysts of iris, ciliary body or anterior chamber			H21.32*	Implantation cysts of iris, ciliary body or anterior chamber			H21.32*	Implantation cysts of iris, ciliary body or anterior chamber			H21.32*	Implantation cysts of iris, ciliary body or anterior chamber			H21.32*	Implantation cysts of iris, ciliary body or anterior chamber			H21.32*	Implantation cysts of iris, ciliary body or anterior chamber			H21.32*	Implantation cysts of iris, ciliary body or anterior chamber			H21.32*	Implantation cysts of iris, ciliary body or anterior chamber			H21.32*	Implantation cysts of iris, ciliary body or anterior chamber			H21.32*	Implantation cysts of iris, ciliary body or anterior chamber			H21.32*	Implantation cysts of iris, ciliary body or anterior chamber			H21.32*	Implantation cysts of iris, ciliary body or anterior chamber			H21.32*	Implantation cysts of iris, ciliary body or anterior chamber			H21.32*	Implantation cysts of iris, ciliary body or anterior chamber			H21.32*	Implantation cysts of iris, ciliary body or anterior chamber			H21.32*	Implantation cysts of iris, ciliary body or anterior chamber			H21.32*	Implantation cysts of iris, ciliary body or anterior chamber			H21.32*	Implantation cysts of iris, ciliary body or anterior chamber			H21.32*	Implantation cysts of iris, ciliary body or anterior chamber			H21.32*	Implantation cysts of iris, ciliary body or anterior chamber			H21.32*	Implantation cysts of iris, ciliary body or anterior chamber			H21.32*	Implantation cysts of iris, ciliary body or anterior chamber			H21.32*	Implantation cysts of iris, ciliary body or anterior chamber			H21.32*	Implantation cysts of iris, ciliary body or anterior chamber			H21.32*	Implantation cysts of iris, ciliary body or anterior chamber			H21.32*	Implantation cysts of iris, ciliary body or anterior chamber			H21.32*	Implantation cysts of iris, ciliary body or anterior chamber			H21.32*	Implantation cysts of iris, ciliary body or anterior chamber			H21.32*	Implantation cysts of iris, ciliary body or anterior chamber			H21.32*	Implantation cysts of iris, ciliary body or anterior chamber			H21.32*	Implantation cysts of iris, ciliary body or anterior chamber			H21.32*	Implantation cysts of iris, ciliary body or anterior chamber			H21.32*	Implantation cysts of iris, ciliary body or anterior chamber			H21.32*	Implantation cysts of iris, ciliary body or anterior chamber			H21.32*	Implantation cysts of iris, ciliary body or anterior chamber			H21.32*	Implantation cysts of iris, ciliary body or anterior chamber			H21.32*	Implantation cysts of iris, ciliary body or anterior chamber			H21.32*	Implantation cysts of iris, ciliary body or anterior chamber			H21.32*	Implantation cysts of iris, ciliary body or anterior chamber			H21.32*	Implantation cysts of iris, ciliary body or anterior chamber			H21.32*	Implantation cysts of iris, ciliary body or anterior chamber			H21.32*	Implantation cysts of iris, ciliary body or anterior chamber			H21.32*	Implantation cysts of iris, ciliary body or anterior chamber			H21.32*	Implantation cysts of iris, ciliary body or anterior chamber			H21.32*	Implantation cysts of iris, ciliary body or anterior chamber			H21.32*	Implantation cysts of iris, ciliary body or anterior chamber			H21.32*	Implantation cysts of iris, ciliary body or anterior chamber			H21.32*	Implantation cysts of iris, ciliary body or anterior chamber			H21.32*	Implantation cysts of iris, ciliary body or anterior chamber			H21.32*	Implantation cysts of iris, ciliary body or anterior chamber			H21.32*	Implantation cysts of iris, ciliary body or anterior chamber			H21.32*	Implantation cysts of iris, ciliary body or anterior chamber			H21.32*	Implantation cysts of iris, ciliary body or anterior chamber			H21.32*	Implantation cysts of iris, ciliary body or anterior chamber			H21.32*	Implantation cysts of iris, ciliary body or anterior chamber			H21.32*	Implantation cysts of iris, ciliary body or anterior chamber			H21.32*	Implantation cysts of iris, ciliary body or anterior chamber			H21.32*	Implantation cysts of iris, ciliary body or anterior chamber			H21.32*	Implantation cysts of iris, ciliary body or anterior chamber			H21.32*	Implantation cysts of iris, ciliary body or anterior chamber			H21.32*	Implantation cysts of iris, ciliary body or anterior chamber			H21.32*	Implantation cysts of iris, ciliary body or anterior chamber			H21.32*	Implantation cysts of iris, ciliary body or anterior chamber			H21.32*	Implantation cysts of iris, ciliary body or anterior chamber			H21.32*	Implantation cysts of iris, ciliary body or anterior chamber			H21.32*	Implantation cysts of iris, ciliary body or anterior chamber			H21.32*	Implantation cysts of iris, ciliary body or anterior chamber			H21.32*	Implantation cysts of iris, ciliary body or anterior chamber			H21.32*	Implantation cysts of iris, ciliary body or anterior chamber			H21.32*	Implantation cysts of iris, ciliary body or anterior chamber			H21.32*	Implantation cysts of iris, ciliary body or anterior chamber			H21.32*	Implantation cysts of iris, ciliary body or anterior chamber			H21.32*	Implantation cysts of iris, ciliary body or anterior chamber			H21.32*	Implantation cysts of iris, ciliary body or anterior chamber			H21.32*	Implantation cysts of iris, ciliary body or anterior chamber			H21.32*	Implantation cysts of iris, ciliary body or anterior chamber			H21.32*	Implantation cysts of iris, ciliary body or anterior chamber			H21.32*	Implantation cysts of iris, ciliary body or anterior chamber			H21.32*	Implantation cysts of iris, ciliary body or anterior chamber			H21.32*	Implantation cysts of iris, ciliary body or anterior chamber			H21.32*	Implantation cysts of iris, ciliary body or anterior chamber			H21.32*	Implantation cysts of iris, ciliary body or anterior chamber			H21.32*	Implantation cysts of iris, ciliary body or anterior chamber			H21.32*	Implantation cysts of iris, ciliary body or anterior chamber			H21.32*	Implantation cysts of iris, ciliary body or anterior chamber			H21.32*	Implantation cysts of iris, ciliary body or anterior chamber			H21.32*	Implantation cysts of iris, ciliary body or anterior chamber			H21.32*	Implantation cysts of iris, ciliary body or anterior chamber			H21.32*	Implantation cysts of iris, ciliary body or anterior chamber			H21.32*	Implantation cysts of iris, ciliary body or anterior chamber			H21.32*	Implantation cysts of iris, ciliary body or anterior chamber			H21.32*	Implantation cysts of iris, ciliary body or anterior chamber			H21.32*	Implantation cysts of iris, ciliary body or anterior chamber			H21.32*	Implantation cysts of iris, ciliary body or anterior chamber			H21.32*	Implantation cysts of iris, ciliary body or anterior chamber			H21.32*	Implantation cysts of iris, ciliary body or anterior chamber			H21.32*	Implantation cysts of iris, ciliary body or anterior chamber			H21.32*	Implantation cysts of iris, ciliary body or anterior chamber			H21.32*	Implantation cysts of iris, ciliary body or anterior chamber			H21.32*	Implantation cysts of iris, ciliary body or anterior chamber			H21.32*	Implantation cysts of iris, ciliary body or anterior chamber			H21.32*	Implantation cysts of iris, ciliary body or anterior chamber			H21.32*	Implantation cysts of iris, ciliary body or anterior chamber			H21.32*	Implantation cysts of iris, ciliary body or anterior chamber			H21.32*	Implantation cysts of iris, ciliary body or anterior chamber			H21.32*	Implantation cysts of iris, ciliary body or anterior chamber			H21.32*	Implantation cysts of iris, ciliary body or anterior chamber			H21.32*	Implantation cysts of iris, ciliary body or anterior chamber			H21.32*	Implantation cysts of iris, ciliary body or anterior chamber			H21.32*	Implantation cysts of iris, ciliary body or anterior chamber			H21.32*	Implantation cysts of iris, ciliary body or anterior chamber			H21.32*	Implantation cysts of iris, ciliary body or anterior chamber			H21.32*	Implantation cysts of iris, ciliary body or anterior chamber			H21.32*	Implantation cysts of iris, ciliary body or anterior chamber			H21.32*	Implantation cysts of iris, ciliary body or anterior chamber			H21.32*	Implantation cysts of iris, ciliary body or anterior chamber			H21.32*	Implantation cysts of iris, ciliary body or anterior chamber			H21.32*	Implantation cysts of iris, ciliary body or anterior chamber			H21.32*	Implantation cysts of iris, ciliary body or anterior chamber			H21.32*	Implantation cysts of iris, ciliary body or anterior chamber			H21.32*	Implantation cysts of iris, ciliary body or anterior chamber			H21.32*	Implantation cysts of iris, ciliary body or anterior chamber			H21.32*	Implantation cysts of iris, ciliary body or anterior chamber			H21.32*	Implantation cysts of iris, ciliary body or anterior chamber			H21.32*	Implantation cysts of iris, ciliary body or anterior chamber			H21.32*	Implantation cysts of iris, ciliary body or anterior chamber			H21.32*	Implantation cysts of iris, ciliary body or anterior chamber			H21.32*	Implantation cysts of iris, ciliary body or anterior chamber			H21.32*	Implantation cysts of iris, ciliary body or anterior chamber			H21.32*	Implantation cysts of iris, ciliary body or anterior chamber			H21.32*	Implantation cysts of iris, ciliary body or anterior chamber			H21.32*	Implantation cysts of iris, ciliary body or anterior chamber			H21.32*	Implantation cysts of iris, ciliary body or anterior chamber			H21.32*	Implantation cysts of iris, ciliary body or anterior chamber			H21.32*	Implantation cysts of iris, ciliary body or anterior chamber			H21.32*	Implantation cysts of iris, ciliary body or anterior chamber			H21.32*	Implantation cysts of iris, ciliary body or anterior chamber			H21.32*	Implantation cysts of iris, ciliary body or anterior chamber			H21.32*	Implantation cysts of iris, ciliary body or anterior chamber			H21.32*	Implantation cysts of iris, ciliary body or anterior chamber			H21.32*	Implantation cysts of iris, ciliary body or anterior chamber			H21.32*	Implantation cysts of iris, ciliary body or anterior chamber			H21.32*	Implantation cysts of iris, ciliary body or anterior chamber			H21.32*	Implantation cysts of iris, ciliary body or anterior chamber			H21.32*	Implantation cysts of iris, ciliary body or anterior chamber			H21.32*	Implantation cysts of iris, ciliary body or anterior chamber			H21.32*	Implantation cysts of iris, ciliary body or anterior chamber			H21.32*	Implantation cysts of iris, ciliary body or anterior chamber			H21.32*	Implantation cysts of iris, ciliary body or anterior chamber			H21.32*	Implantation cysts of iris, ciliary body or anterior chamber			H21.32*	Implantation cysts of iris, ciliary body or anterior chamber			H21.32*	Implantation cysts of iris, ciliary body or anterior chamber			H21.32*	Implantation cysts of iris, ciliary body or anterior chamber			H21.32*	Implantation cysts of iris, ciliary body or anterior chamber			H21.32*	Implantation cysts of iris, ciliary body or anterior chamber			H21.32*	Implantation cysts of iris, ciliary body or anterior chamber			H21.32*	Implantation cysts of iris, ciliary body or anterior chamber			H21.32*	Implantation cysts of iris, ciliary body or anterior chamber			H21.32*	Implantation cysts of iris, ciliary body or anterior chamber			H21.32*	Implantation cysts of iris, ciliary body or anterior chamber			H21.32*	Implantation cysts of iris, ciliary body or anterior chamber			H21.32*	Implantation cysts of iris, ciliary body or anterior chamber			H21.32*	Implantation cysts of iris, ciliary body or anterior chamber			H21.32*	Implantation cysts of iris, ciliary body or anterior chamber			H21.32*	Implantation cysts of iris, ciliary body or anterior chamber			H21.32*	Implantation cysts of iris, ciliary body or anterior chamber			H21.32*	Implantation cysts of iris, ciliary body or anterior chamber			H21.32*	Implantation cysts of iris, ciliary body or anterior chamber			H21.32*	Implantation cysts of iris, ciliary body or anterior chamber			H21.32*	Implantation cysts of iris, ciliary body or anterior chamber			H21.32*	Implantation cysts of iris, ciliary body or anterior chamber			H21.32*	Implantation cysts of iris, ciliary body or anterior chamber			H21.32*	Implantation cysts of iris, ciliary body or anterior chamber			H21.32*	Implantation cysts of iris, ciliary body or anterior chamber			H21.32*	Implantation cysts of iris, ciliary body or anterior chamber			H21.32*	Implantation cysts of iris, ciliary body or anterior chamber			H21.32*	Implantation cysts of iris, ciliary body or anterior chamber			H21.32*	Implantation cysts of iris, ciliary body or anterior chamber			H21.32*	Implantation cysts of iris, ciliary body or anterior chamber			H21.32*	Implantation cysts of iris, ciliary body or anterior chamber			H21.32*	Implantation cysts of iris, ciliary body or anterior chamber			H21.32*	Implantation cysts of iris, ciliary body or anterior chamber			H21.32*	Implantation cysts of iris, ciliary body or anterior chamber			H21.32*	Implantation cysts of iris, ciliary body or anterior chamber			H21.32*	Implantation cysts of iris, ciliary body or anterior chamber			H21.32*	Implantation cysts of iris, ciliary body or anterior chamber			H21.32*	Implantation cysts of iris, ciliary body or anterior chamber			H21.32*	Implantation cysts of iris, ciliary body or anterior chamber			H21.32*	Implantation cysts of iris, ciliary body or anterior chamber			H21.32*	Implantation cysts of iris, ciliary body or anterior chamber			H21.32*	Implantation cysts of iris, ciliary body or anterior chamber			H21.32*	Implantation cysts of iris, ciliary body or anterior chamber			H21.32*	Implantation cysts of iris, ciliary body or anterior chamber			H21.32*	Implantation cysts of iris, ciliary body or anterior chamber			H21.32*	Implantation cysts of iris, ciliary body or anterior chamber			H21.32*	Implantation cysts of iris, ciliary body or anterior chamber			H21.32*	Implantation cysts of iris, ciliary body or anterior chamber			H21.32*	Implantation cysts of iris, ciliary body or anterior chamber			H21.32*	Implantation cysts of iris, ciliary body or anterior chamber			H21.32*	Implantation cysts of iris, ciliary body or anterior chamber			H21.32*	Implantation cysts of iris, ciliary body or anterior chamber			H21.32*	Implantation cysts of iris, ciliary body or anterior chamber			H21.32*	Implantation cysts of iris, ciliary body or anterior chamber			H21.32*	Implantation cysts of iris, ciliary body or anterior chamber			H21.32*	Implantation cysts of iris, ciliary body or anterior chamber			H21.32*	Implantation cysts of iris, ciliary body or anterior chamber			H21.32*	Implantation cysts of iris, ciliary body or anterior chamber			H21.32*	Implantation cysts of iris, ciliary body or anterior chamber			H21.32*	Implantation cysts of iris, ciliary body or anterior chamber			H21.32*	Implantation cysts of iris, ciliary body or anterior chamber			H21.32*	Implantation cysts of iris, ciliary body or anterior chamber			H21.32*	Implantation cysts of iris, ciliary body or anterior chamber			H21.32*	Implantation cysts of iris, ciliary body or anterior chamber			H21.32*	Implantation cysts of iris, ciliary body or anterior chamber			H21.32*	Implantation cysts of iris, ciliary body or anterior chamber			H21.32*	Implantation cysts of iris, ciliary body or anterior chamber			H21.32*	Implantation cysts of iris, ciliary body or anterior chamber			H21.32*	Implantation cysts of iris, ciliary body or anterior chamber			H21.32*	Implantation cysts of iris, ciliary body or anterior chamber			H21.32*	Implantation cysts of iris, ciliary body or anterior chamber			H21.32*	Implantation cysts of iris, ciliary body or anterior chamber			H21.32*	Implantation cysts of iris, ciliary body or anterior chamber			H21.32*	Implantation cysts of iris, ciliary body or anterior chamber			H21.32*	Implantation cysts of iris, ciliary body or anterior chamber			H21.32*	Implantation cysts of iris, ciliary body or anterior chamber			H21.32*	Implantation cysts of iris, ciliary body or anterior chamber			H21.32*	Implantation cysts of iris, ciliary body or anterior chamber			H21.32*	Implantation cysts of iris, ciliary body or anterior chamber			H21.32*	Implantation cysts of iris, ciliary body or anterior chamber			H21.32*	Implantation cysts of iris, ciliary body or anterior chamber			H21.32*	Implantation cysts of iris, ciliary body or anterior chamber			H21.32*	Implantation cysts of iris, ciliary body or anterior chamber			H21.32*	Implantation cysts of iris, ciliary body or anterior chamber			H21.32*	Implantation cysts of iris, ciliary body or anterior chamber			H21.32*	Implantation cysts of iris, ciliary body or anterior chamber			H21.32*	Implantation cysts of iris, ciliary body or anterior chamber			H21.32*	Implantation cysts of iris, ciliary body or anterior chamber			H21.32*	Implantation cysts of iris, ciliary body or anterior chamber			H21.32*	Implantation cysts of iris, ciliary body or anterior chamber			H21.32*	Implantation cysts of iris, ciliary body or anterior chamber			H21.32*	Implantation cysts of iris, ciliary body or anterior chamber			H21.32*	Implantation cysts of iris, ciliary body or anterior chamber			H21.32*	Implantation cysts of iris, ciliary body or anterior chamber			H21.32*	Implantation cysts of iris, ciliary body or anterior chamber			H21.32*	Implantation cysts of iris, ciliary body or anterior chamber			H21.32*	Implantation cysts of iris, ciliary body or anterior chamber			H21.32*	Implantation cysts of iris, ciliary body or anterior chamber			H21.32*	Implantation cysts of iris, ciliary body or anterior chamber			H21.32*	Implantation cysts of iris, ciliary body or anterior chamber			H21.32*	Implantation cysts of iris, ciliary body or anterior chamber			H21.32*	Implantation cysts of iris, ciliary body or anterior chamber			H21.32*	Implantation cysts of iris, ciliary body or anterior chamber			H21.32*	Implantation cysts of iris, ciliary body or anterior chamber			H21.32*	Implantation cysts of iris, ciliary body or anterior chamber			H21.32*	Implantation cysts of iris, ciliary body or anterior chamber			H21.32*	Implantation cysts of iris, ciliary body or anterior chamber			H21.32*	Implantation cysts of iris, ciliary body or anterior chamber			H21.32*	Implantation cysts of iris, ciliary body or anterior chamber			H21.32*	Implantation cysts of iris, ciliary body or anterior chamber			H21.32*	Implantation cysts of iris, ciliary body or anterior chamber			H21.32*	Implantation cysts of iris, ciliary body or anterior chamber			H21.32*	Implantation cysts of iris, ciliary body or anterior chamber			H21.32*	Implantation cysts of iris, ciliary body or anterior chamber			H21.32*	Implantation cysts of iris, ciliary body or anterior chamber			H21.32*	Implantation cysts of iris, ciliary body or anterior chamber			H21.32*	Implantation cysts of iris, ciliary body or anterior chamber			H21.32*	Implantation cysts of iris, ciliary body or anterior chamber			H21.32*	Implantation cysts of iris, ciliary body or anterior chamber			H21.32*	Implantation cysts of iris, ciliary body or anterior chamber			H21.32*	Implantation cysts of iris, ciliary body or anterior chamber			H21.32*	Implantation cysts of iris, ciliary body or anterior chamber			H21.32*	Implantation cysts of iris, ciliary body or anterior chamber			H21.32*	Implantation cysts of iris, ciliary body or anterior chamber			H21.32*	Implantation cysts of iris, ciliary body or anterior chamber			H21.32*	Implantation cysts of iris, ciliary body or anterior chamber			H21.32*	Implantation cysts of iris, ciliary body or anterior chamber			H21.32*	Implantation cysts of iris, ciliary body or anterior chamber			H21.32*	Implantation cysts of iris, ciliary body or anterior chamber			H21.32*	Implantation cysts of iris, ciliary body or anterior chamber			H21.32*	Implantation cysts of iris, ciliary body or anterior chamber			H21.32*	Implantation cysts of iris, ciliary body or anterior chamber			H21.32*	Implantation cysts of iris, ciliary body or anterior chamber			H21.32*	Implantation cysts of iris, ciliary body or anterior chamber			H21.32*	Implantation cysts of iris, ciliary body or anterior chamber			H21.32*	Implantation cysts of iris, ciliary body or anterior chamber			H21.32*	Implantation cysts of iris, ciliary body or anterior chamber			H21.32*	Implantation cysts of iris, ciliary body or anterior chamber			H21.32*	Implantation cysts of iris, ciliary body or anterior chamber			H21.32*	Implantation cysts of iris, ciliary body or anterior chamber			H21.32*	Implantation cysts of iris, ciliary body or anterior chamber			H21.32*	Implantation cysts of iris, ciliary body or anterior chamber			H21.32*	Implantation cysts of iris, ciliary body or anterior chamber			H21.32*	Implantation cysts of iris, ciliary body or anterior chamber			H21.32*	Implantation cysts of iris, ciliary body or anterior chamber			H21.32*	Implantation cysts of iris, ciliary body or anterior chamber			H21.32*	Implantation cysts of iris, ciliary body or anterior chamber			H21.32*	Implantation cysts of iris, ciliary body or anterior chamber			H21.32*	Implantation cysts of iris, ciliary body or anterior chamber			H21.32*	Implantation cysts of iris, ciliary body or anterior chamber			H21.32*	Implantation cysts of iris, ciliary body or anterior chamber			H21.32*	Implantation cysts of iris, ciliary body or anterior chamber			H21.32*	Implantation cysts of iris, ciliary body or anterior chamber			H21.32*	Implantation cysts of iris, ciliary body or anterior chamber			H21.32*	Implantation cysts of iris, ciliary body or anterior chamber			H21.32*	Implantation cysts of iris, ciliary body or anterior chamber			H21.32*	Implantation cysts of iris, ciliary body or anterior chamber			H21.32*	Implantation cysts of iris, ciliary body or anterior chamber			H21.32*	Implantation cysts of iris, ciliary body or anterior chamber			H21.32*	Implantation cysts of iris, ciliary body or anterior chamber			H21.32*	Implantation cysts of iris, ciliary body or anterior chamber			H21.32*	Implantation cysts of iris, ciliary body or anterior chamber			H21.32*	Implantation cysts of iris, ciliary body or anterior chamber			H21.32*	Implantation cysts of iris, ciliary body or anterior chamber			H21.32*	Implantation cysts of iris, ciliary body or anterior chamber			H21.32*	Implantation cysts of iris, ciliary body or anterior chamber			H21.32*	Implantation cysts of iris, ciliary body or anterior chamber			H21.32*	Implantation cysts of iris, ciliary body or anterior chamber			H21.32*	Implantation cysts of iris, ciliary body or anterior chamber			H21.32*	Implantation cysts of iris, ciliary body or anterior chamber			H21.32*	Implantation cysts of iris, ciliary body or anterior chamber			H21.32*	Implantation cysts of iris, ciliary body or anterior chamber			H21.32*	Implantation cysts of iris, ciliary body or anterior chamber			H21.32*	Implantation cysts of iris, ciliary body or anterior chamber			H21.32*	Implantation cysts of iris, ciliary body or anterior chamber			H21.32*	Implantation cysts of iris, ciliary body or anterior chamber			H21.32*	Implantation cysts of iris, ciliary body or anterior chamber			H21.32*	Implantation cysts of iris, ciliary body or anterior chamber			H21.32*	Implantation cysts of iris, ciliary body or anterior chamber			H21.32*	Implantation cysts of iris, ciliary body or anterior chamber			H21.32*	Implantation cysts of iris, ciliary body or anterior chamber			H21.32*	Implantation cysts of iris, ciliary body or anterior chamber			H21.32*	Implantation cysts of iris, ciliary body or anterior chamber			H21.32*	Implantation cysts of iris, ciliary body or anterior chamber			H21.32*	Implantation cysts of iris, ciliary body or anterior chamber			H21.32*	Implantation cysts of iris, ciliary body or anterior chamber			H21.32*	Implantation cysts of iris, ciliary body or anterior chamber			H21.32*	Implantation cysts of iris, ciliary body or anterior chamber			H21.32*	Implantation cysts of iris, ciliary body or anterior chamber			H21.32*	Implantation cysts of iris, ciliary body or anterior chamber			H21.32*	Implantation cysts of iris, ciliary body or anterior chamber			H21.32*	Implantation cysts of iris, ciliary body or anterior chamber			H21.32*	Implantation cysts of iris, ciliary body or anterior chamber			H21.32*	Implantation cysts of iris, ciliary body or anterior chamber			H21.32*	Implantation cysts of iris, ciliary body or anterior chamber			H21.32*	Implantation cysts of iris, ciliary body or anterior chamber			H21.32*	Implantation cysts of iris, ciliary body or anterior chamber			H21.32*	Implantation cysts of iris, ciliary body or anterior chamber			H21.32*	Implantation cysts of iris, ciliary body or anterior chamber			H21.32*	Implantation cysts of iris, ciliary body or anterior chamber			H21.32*	Implantation cysts of iris, ciliary body or anterior chamber			H21.32*	Implantation cysts of iris, ciliary body or anterior chamber			H21.32*	Implantation cysts of iris, ciliary body or anterior chamber			H21.32*	Implantation cysts of iris, ciliary body or anterior chamber			H21.32*	Implantation cysts of iris, ciliary body or anterior chamber			H21.32*	Implantation cysts of iris, ciliary body or anterior chamber			H21.32*	Implantation cysts of iris, ciliary body or anterior chamber			H21.32*	Implantation cysts of iris, ciliary body or anterior chamber			H21.32*	Implantation cysts of iris, ciliary body or anterior chamber			H21.32*	Implantation cysts of iris, ciliary body or anterior chamber			H21.32*	Implantation cysts of iris, ciliary body or anterior chamber			H21.32*	Implantation cysts of iris, ciliary body or anterior chamber			H21.32*	Implantation cysts of iris, ciliary body or anterior chamber			H21.32*	Implantation cysts of iris, ciliary body or anterior chamber			H21.32*	Implantation cysts of iris, ciliary body or anterior chamber			H21.32*	Implantation cysts of iris, ciliary body or anterior chamber			H21.32*	Implantation cysts of iris, ciliary body or anterior chamber			H21.32*	Implantation cysts of iris, ciliary body or anterior chamber			H21.32*	Implantation cysts of iris, ciliary body or anterior chamber			H21.32*	Implantation cysts of iris, ciliary body or anterior chamber			H21.32*	Implantation cysts of iris, ciliary body or anterior chamber			H21.32*	Implantation cysts of iris, ciliary body or anterior chamber			H21.32*	Implantation cysts of iris, ciliary body or anterior chamber			H21.32*	Implantation cysts of iris, ciliary body or anterior chamber			H21.32*	Implantation cysts of iris, ciliary body or anterior chamber			H21.32*	Implantation cysts of iris, ciliary body or anterior chamber			H21.32*	Implantation cysts of iris, ciliary body or anterior chamber			H21.32*	Implantation cysts of iris, ciliary body or anterior chamber			H21.32*	Implantation cysts of iris, ciliary body or anterior chamber			H21.32*	Implantation cysts of iris, ciliary body or anterior chamber			H21.32*	Implantation cysts of iris, ciliary body or anterior chamber			H21.32*	Implantation cysts of iris, ciliary body or anterior chamber			H21.32*	Implantation cysts of iris, ciliary body or anterior chamber			H21.32*	Implantation cysts of iris, ciliary body or anterior chamber			H21.32*	Implantation cysts of iris, ciliary body or anterior chamber			H21.32*	Implantation cysts of iris, ciliary body or anterior chamber			H21.32*	Implantation cysts of iris, ciliary body or anterior chamber			H21.32*	Implantation cysts of iris, ciliary body or anterior chamber			H21.32*	Implantation cysts of iris, ciliary body or anterior chamber			H21.32*	Implantation cysts of iris, ciliary body or anterior chamber			H21.32*	Implantation cysts of iris, ciliary body or anterior chamber			H21.32*	Implantation cysts of iris, ciliary body or anterior chamber			H21.32*	Implantation cysts of iris, ciliary body or anterior chamber			H21.32*	Implantation cysts of iris, ciliary body or anterior chamber			H21.32*	Implantation cysts of iris, ciliary body or anterior chamber			H21.32*	Implantation cysts of iris, ciliary body or anterior chamber			H21.32*	Implantation cysts of iris, ciliary body or anterior chamber			H21.32*	Implantation cysts of iris, ciliary body or anterior chamber			H21.32*	Implantation cysts of iris, ciliary body or anterior chamber			H21.32*	Implantation cysts of iris, ciliary body or anterior chamber			H21.32*	Implantation cysts of iris, ciliary body or anterior chamber			H21.32*	Implantation cysts of iris, ciliary body or anterior chamber			H21.32*	Implantation cysts of iris, ciliary body or anterior chamber			H21.32*	Implantation cysts of iris, ciliary body or anterior chamber			H21.32*	Implantation cysts of iris, ciliary body or anterior chamber			H21.32*	Implantation cysts of iris, ciliary body or anterior chamber			H21.32*	Implantation cysts of iris, ciliary body or anterior chamber			H21.32*	Implantation cysts of iris, ciliary body or anterior chamber			H21.32*	Implantation cysts of iris, ciliary body or anterior chamber			H21.32*	Implantation cysts of iris, ciliary body or anterior chamber			H21.32*	Implantation cysts of iris, ciliary body or anterior chamber			H21.32*	Implantation cysts of iris, ciliary body or anterior chamber			H21.32*	Implantation cysts of iris, ciliary body or anterior chamber			H21.32*	Implantation cysts of iris, ciliary body or anterior chamber			H21.32*	Implantation cysts of iris, ciliary body or anterior chamber			H21.32*	Implantation cysts of iris, ciliary body or anterior chamber			H21.32*	Implantation cysts of iris, ciliary body or anterior chamber			H21.32*	Implantation cysts of iris, ciliary body or anterior chamber			H21.32*	Implantation cysts of iris, ciliary body or anterior chamber			H21.32*	Implantation cysts of iris, ciliary body or anterior chamber			H21.32*	Implantation cysts of iris, ciliary body or anterior chamber			H21.32*	Implantation cysts of iris, ciliary body or anterior chamber			H21.32*	Implantation cysts of iris, ciliary body or anterior chamber			H21.32*	Implantation cysts of iris, ciliary body or anterior chamber			H21.32*	Implantation cysts of iris, ciliary body or anterior chamber			H21.32*	Implantation cysts of iris, ciliary body or anterior chamber			H21.32*	Implantation cysts of iris, ciliary body or anterior chamber			H21.32*	Implantation cysts of iris, ciliary body or anterior chamber			H21.32*	Implantation cysts of iris, ciliary body or anterior chamber			H21.32*	Implantation cysts of iris, ciliary body or anterior chamber			H21.32*	Implantation cysts of iris, ciliary body or anterior chamber			H21.32*	Implantation cysts of iris, ciliary body or anterior chamber			H21.32*	Implantation cysts of iris, ciliary body or anterior chamber			H21.32*	Implantation cysts of iris, ciliary body or anterior chamber			H21.32*	Implantation cysts of iris, ciliary body or anterior chamber			H21.32*	Implantation cysts of iris, ciliary body or anterior chamber			H21.32*	Implantation cysts of iris, ciliary body or anterior chamber			H21.32*	Implantation cysts of iris, ciliary body or anterior chamber			H21.32*	Implantation cysts of iris, ciliary body or anterior chamber			H21.32*	Implantation cysts of iris, ciliary body or anterior chamber			H21.32*	Implantation cysts of iris, ciliary body or anterior chamber			H21.32*	Implantation cysts of iris, ciliary body or anterior chamber			H21.32*	Implantation cysts of iris, ciliary body or anterior chamber			H21.32*	Implantation cysts of iris, ciliary body or anterior chamber			H21.32*	Implantation cysts of iris, ciliary body or anterior chamber			H21.32*	Implantation cysts of iris, ciliary body or anterior chamber			H21.32*	Implantation cysts of iris, ciliary body or anterior chamber			H21.32*	Implantation cysts of iris, ciliary body or anterior chamber			H21.32*	Implantation cysts of iris, ciliary body or anterior chamber			H21.32*	Implantation cysts of iris, ciliary body or anterior chamber			H21.32*	Implantation cysts of iris, ciliary body or anterior chamber			H21.32*	Implantation cysts of iris, ciliary body or anterior chamber			H21.32*	Implantation cysts of iris, ciliary body or anterior chamber			H21.32*	Implantation cysts of iris, ciliary body or anterior chamber			H21.32*	Implantation cysts of iris, ciliary body or anterior chamber			H21.32*	Implantation cysts of iris, ciliary body or anterior chamber			H21.32*	Implantation cysts of iris, ciliary body or anterior chamber			H21.32*	Implantation cysts of iris, ciliary body or anterior chamber			H21.32*
