## Supplementary material for "Asyndromic Surveillance of New York City Emergency Department Diagnoses with the Tree-Temporal Scan Statistic": eAppendices: eAppendix 2.xlsx (part 21 of 65)

### Sheet: SimplifiedDoNotEvaluateNodes (continued)
ICD10 codes	description	ICD10_code	Description
Parasitic cyst of iris, ciliary body or anterior chamber		H21.34*	Primary cyst of pars plana	Parasitic cyst of iris, ciliary body or anterior chamber			H21.33*	Parasitic cyst of iris, ciliary body or anterior chamber			H21.33*	Parasitic cyst of iris, ciliary body or anterior chamber			H21.33*	Parasitic cyst of iris, ciliary body or anterior chamber			H21.33*	Parasitic cyst of iris, ciliary body or anterior chamber			H21.33*	Parasitic cyst of iris, ciliary body or anterior chamber			H21.33*	Parasitic cyst of iris, ciliary body or anterior chamber			H21.33*	Parasitic cyst of iris, ciliary body or anterior chamber			H21.33*	Parasitic cyst of iris, ciliary body or anterior chamber			H21.33*	Parasitic cyst of iris, ciliary body or anterior chamber			H21.33*	Parasitic cyst of iris, ciliary body or anterior chamber			H21.33*	Parasitic cyst of iris, ciliary body or anterior chamber			H21.33*	Parasitic cyst of iris, ciliary body or anterior chamber			H21.33*	Parasitic cyst of iris, ciliary body or anterior chamber			H21.33*	Parasitic cyst of iris, ciliary body or anterior chamber			H21.33*	Parasitic cyst of iris, ciliary body or anterior chamber			H21.33*	Parasitic cyst of iris, ciliary body or anterior chamber			H21.33*	Parasitic cyst of iris, ciliary body or anterior chamber			H21.33*	Parasitic cyst of iris, ciliary body or anterior chamber			H21.33*	Parasitic cyst of iris, ciliary body or anterior chamber			H21.33*	Parasitic cyst of iris, ciliary body or anterior chamber			H21.33*	Parasitic cyst of iris, ciliary body or anterior chamber			H21.33*	Parasitic cyst of iris, ciliary body or anterior chamber			H21.33*	Parasitic cyst of iris, ciliary body or anterior chamber			H21.33*	Parasitic cyst of iris, ciliary body or anterior chamber			H21.33*	Parasitic cyst of iris, ciliary body or anterior chamber			H21.33*	Parasitic cyst of iris, ciliary body or anterior chamber			H21.33*	Parasitic cyst of iris, ciliary body or anterior chamber			H21.33*	Parasitic cyst of iris, ciliary body or anterior chamber			H21.33*	Parasitic cyst of iris, ciliary body or anterior chamber			H21.33*	Parasitic cyst of iris, ciliary body or anterior chamber			H21.33*	Parasitic cyst of iris, ciliary body or anterior chamber			H21.33*	Parasitic cyst of iris, ciliary body or anterior chamber			H21.33*	Parasitic cyst of iris, ciliary body or anterior chamber			H21.33*	Parasitic cyst of iris, ciliary body or anterior chamber			H21.33*	Parasitic cyst of iris, ciliary body or anterior chamber			H21.33*	Parasitic cyst of iris, ciliary body or anterior chamber			H21.33*	Parasitic cyst of iris, ciliary body or anterior chamber			H21.33*	Parasitic cyst of iris, ciliary body or anterior chamber			H21.33*	Parasitic cyst of iris, ciliary body or anterior chamber			H21.33*	Parasitic cyst of iris, ciliary body or anterior chamber			H21.33*	Parasitic cyst of iris, ciliary body or anterior chamber			H21.33*	Parasitic cyst of iris, ciliary body or anterior chamber			H21.33*	Parasitic cyst of iris, ciliary body or anterior chamber			H21.33*	Parasitic cyst of iris, ciliary body or anterior chamber			H21.33*	Parasitic cyst of iris, ciliary body or anterior chamber			H21.33*	Parasitic cyst of iris, ciliary body or anterior chamber			H21.33*	Parasitic cyst of iris, ciliary body or anterior chamber			H21.33*	Parasitic cyst of iris, ciliary body or anterior chamber			H21.33*	Parasitic cyst of iris, ciliary body or anterior chamber			H21.33*	Parasitic cyst of iris, ciliary body or anterior chamber			H21.33*	Parasitic cyst of iris, ciliary body or anterior chamber			H21.33*	Parasitic cyst of iris, ciliary body or anterior chamber			H21.33*	Parasitic cyst of iris, ciliary body or anterior chamber			H21.33*	Parasitic cyst of iris, ciliary body or anterior chamber			H21.33*	Parasitic cyst of iris, ciliary body or anterior chamber			H21.33*	Parasitic cyst of iris, ciliary body or anterior chamber			H21.33*	Parasitic cyst of iris, ciliary body or anterior chamber			H21.33*	Parasitic cyst of iris, ciliary body or anterior chamber			H21.33*	Parasitic cyst of iris, ciliary body or anterior chamber			H21.33*	Parasitic cyst of iris, ciliary body or anterior chamber			H21.33*	Parasitic cyst of iris, ciliary body or anterior chamber			H21.33*	Parasitic cyst of iris, ciliary body or anterior chamber			H21.33*	Parasitic cyst of iris, ciliary body or anterior chamber			H21.33*	Parasitic cyst of iris, ciliary body or anterior chamber			H21.33*	Parasitic cyst of iris, ciliary body or anterior chamber			H21.33*	Parasitic cyst of iris, ciliary body or anterior chamber			H21.33*	Parasitic cyst of iris, ciliary body or anterior chamber			H21.33*	Parasitic cyst of iris, ciliary body or anterior chamber			H21.33*	Parasitic cyst of iris, ciliary body or anterior chamber			H21.33*	Parasitic cyst of iris, ciliary body or anterior chamber			H21.33*	Parasitic cyst of iris, ciliary body or anterior chamber			H21.33*	Parasitic cyst of iris, ciliary body or anterior chamber			H21.33*	Parasitic cyst of iris, ciliary body or anterior chamber			H21.33*	Parasitic cyst of iris, ciliary body or anterior chamber			H21.33*	Parasitic cyst of iris, ciliary body or anterior chamber			H21.33*	Parasitic cyst of iris, ciliary body or anterior chamber			H21.33*	Parasitic cyst of iris, ciliary body or anterior chamber			H21.33*	Parasitic cyst of iris, ciliary body or anterior chamber			H21.33*	Parasitic cyst of iris, ciliary body or anterior chamber			H21.33*	Parasitic cyst of iris, ciliary body or anterior chamber			H21.33*	Parasitic cyst of iris, ciliary body or anterior chamber			H21.33*	Parasitic cyst of iris, ciliary body or anterior chamber			H21.33*	Parasitic cyst of iris, ciliary body or anterior chamber			H21.33*	Parasitic cyst of iris, ciliary body or anterior chamber			H21.33*	Parasitic cyst of iris, ciliary body or anterior chamber			H21.33*	Parasitic cyst of iris, ciliary body or anterior chamber			H21.33*	Parasitic cyst of iris, ciliary body or anterior chamber			H21.33*	Parasitic cyst of iris, ciliary body or anterior chamber			H21.33*	Parasitic cyst of iris, ciliary body or anterior chamber			H21.33*	Parasitic cyst of iris, ciliary body or anterior chamber			H21.33*	Parasitic cyst of iris, ciliary body or anterior chamber			H21.33*	Parasitic cyst of iris, ciliary body or anterior chamber			H21.33*	Parasitic cyst of iris, ciliary body or anterior chamber			H21.33*	Parasitic cyst of iris, ciliary body or anterior chamber			H21.33*	Parasitic cyst of iris, ciliary body or anterior chamber			H21.33*	Parasitic cyst of iris, ciliary body or anterior chamber			H21.33*	Parasitic cyst of iris, ciliary body or anterior chamber			H21.33*	Parasitic cyst of iris, ciliary body or anterior chamber			H21.33*	Parasitic cyst of iris, ciliary body or anterior chamber			H21.33*	Parasitic cyst of iris, ciliary body or anterior chamber			H21.33*	Parasitic cyst of iris, ciliary body or anterior chamber			H21.33*	Parasitic cyst of iris, ciliary body or anterior chamber			H21.33*	Parasitic cyst of iris, ciliary body or anterior chamber			H21.33*	Parasitic cyst of iris, ciliary body or anterior chamber			H21.33*	Parasitic cyst of iris, ciliary body or anterior chamber			H21.33*	Parasitic cyst of iris, ciliary body or anterior chamber			H21.33*	Parasitic cyst of iris, ciliary body or anterior chamber			H21.33*	Parasitic cyst of iris, ciliary body or anterior chamber			H21.33*	Parasitic cyst of iris, ciliary body or anterior chamber			H21.33*	Parasitic cyst of iris, ciliary body or anterior chamber			H21.33*	Parasitic cyst of iris, ciliary body or anterior chamber			H21.33*	Parasitic cyst of iris, ciliary body or anterior chamber			H21.33*	Parasitic cyst of iris, ciliary body or anterior chamber			H21.33*	Parasitic cyst of iris, ciliary body or anterior chamber			H21.33*	Parasitic cyst of iris, ciliary body or anterior chamber			H21.33*	Parasitic cyst of iris, ciliary body or anterior chamber			H21.33*	Parasitic cyst of iris, ciliary body or anterior chamber			H21.33*	Parasitic cyst of iris, ciliary body or anterior chamber			H21.33*	Parasitic cyst of iris, ciliary body or anterior chamber			H21.33*	Parasitic cyst of iris, ciliary body or anterior chamber			H21.33*	Parasitic cyst of iris, ciliary body or anterior chamber			H21.33*	Parasitic cyst of iris, ciliary body or anterior chamber			H21.33*	Parasitic cyst of iris, ciliary body or anterior chamber			H21.33*	Parasitic cyst of iris, ciliary body or anterior chamber			H21.33*	Parasitic cyst of iris, ciliary body or anterior chamber			H21.33*	Parasitic cyst of iris, ciliary body or anterior chamber			H21.33*	Parasitic cyst of iris, ciliary body or anterior chamber			H21.33*	Parasitic cyst of iris, ciliary body or anterior chamber			H21.33*	Parasitic cyst of iris, ciliary body or anterior chamber			H21.33*	Parasitic cyst of iris, ciliary body or anterior chamber			H21.33*	Parasitic cyst of iris, ciliary body or anterior chamber			H21.33*	Parasitic cyst of iris, ciliary body or anterior chamber			H21.33*	Parasitic cyst of iris, ciliary body or anterior chamber			H21.33*	Parasitic cyst of iris, ciliary body or anterior chamber			H21.33*	Parasitic cyst of iris, ciliary body or anterior chamber			H21.33*	Parasitic cyst of iris, ciliary body or anterior chamber			H21.33*	Parasitic cyst of iris, ciliary body or anterior chamber			H21.33*	Parasitic cyst of iris, ciliary body or anterior chamber			H21.33*	Parasitic cyst of iris, ciliary body or anterior chamber			H21.33*	Parasitic cyst of iris, ciliary body or anterior chamber			H21.33*	Parasitic cyst of iris, ciliary body or anterior chamber			H21.33*	Parasitic cyst of iris, ciliary body or anterior chamber			H21.33*	Parasitic cyst of iris, ciliary body or anterior chamber			H21.33*	Parasitic cyst of iris, ciliary body or anterior chamber			H21.33*	Parasitic cyst of iris, ciliary body or anterior chamber			H21.33*	Parasitic cyst of iris, ciliary body or anterior chamber			H21.33*	Parasitic cyst of iris, ciliary body or anterior chamber			H21.33*	Parasitic cyst of iris, ciliary body or anterior chamber			H21.33*	Parasitic cyst of iris, ciliary body or anterior chamber			H21.33*	Parasitic cyst of iris, ciliary body or anterior chamber			H21.33*	Parasitic cyst of iris, ciliary body or anterior chamber			H21.33*	Parasitic cyst of iris, ciliary body or anterior chamber			H21.33*	Parasitic cyst of iris, ciliary body or anterior chamber			H21.33*	Parasitic cyst of iris, ciliary body or anterior chamber			H21.33*	Parasitic cyst of iris, ciliary body or anterior chamber			H21.33*	Parasitic cyst of iris, ciliary body or anterior chamber			H21.33*	Parasitic cyst of iris, ciliary body or anterior chamber			H21.33*	Parasitic cyst of iris, ciliary body or anterior chamber			H21.33*	Parasitic cyst of iris, ciliary body or anterior chamber			H21.33*	Parasitic cyst of iris, ciliary body or anterior chamber			H21.33*	Parasitic cyst of iris, ciliary body or anterior chamber			H21.33*	Parasitic cyst of iris, ciliary body or anterior chamber			H21.33*	Parasitic cyst of iris, ciliary body or anterior chamber			H21.33*	Parasitic cyst of iris, ciliary body or anterior chamber			H21.33*	Parasitic cyst of iris, ciliary body or anterior chamber			H21.33*	Parasitic cyst of iris, ciliary body or anterior chamber			H21.33*	Parasitic cyst of iris, ciliary body or anterior chamber			H21.33*	Parasitic cyst of iris, ciliary body or anterior chamber			H21.33*	Parasitic cyst of iris, ciliary body or anterior chamber			H21.33*	Parasitic cyst of iris, ciliary body or anterior chamber			H21.33*	Parasitic cyst of iris, ciliary body or anterior chamber			H21.33*	Parasitic cyst of iris, ciliary body or anterior chamber			H21.33*	Parasitic cyst of iris, ciliary body or anterior chamber			H21.33*	Parasitic cyst of iris, ciliary body or anterior chamber			H21.33*	Parasitic cyst of iris, ciliary body or anterior chamber			H21.33*	Parasitic cyst of iris, ciliary body or anterior chamber			H21.33*	Parasitic cyst of iris, ciliary body or anterior chamber			H21.33*	Parasitic cyst of iris, ciliary body or anterior chamber			H21.33*	Parasitic cyst of iris, ciliary body or anterior chamber			H21.33*	Parasitic cyst of iris, ciliary body or anterior chamber			H21.33*	Parasitic cyst of iris, ciliary body or anterior chamber			H21.33*	Parasitic cyst of iris, ciliary body or anterior chamber			H21.33*	Parasitic cyst of iris, ciliary body or anterior chamber			H21.33*	Parasitic cyst of iris, ciliary body or anterior chamber			H21.33*	Parasitic cyst of iris, ciliary body or anterior chamber			H21.33*	Parasitic cyst of iris, ciliary body or anterior chamber			H21.33*	Parasitic cyst of iris, ciliary body or anterior chamber			H21.33*	Parasitic cyst of iris, ciliary body or anterior chamber			H21.33*	Parasitic cyst of iris, ciliary body or anterior chamber			H21.33*	Parasitic cyst of iris, ciliary body or anterior chamber			H21.33*	Parasitic cyst of iris, ciliary body or anterior chamber			H21.33*	Parasitic cyst of iris, ciliary body or anterior chamber			H21.33*	Parasitic cyst of iris, ciliary body or anterior chamber			H21.33*	Parasitic cyst of iris, ciliary body or anterior chamber			H21.33*	Parasitic cyst of iris, ciliary body or anterior chamber			H21.33*	Parasitic cyst of iris, ciliary body or anterior chamber			H21.33*	Parasitic cyst of iris, ciliary body or anterior chamber			H21.33*	Parasitic cyst of iris, ciliary body or anterior chamber			H21.33*	Parasitic cyst of iris, ciliary body or anterior chamber			H21.33*	Parasitic cyst of iris, ciliary body or anterior chamber			H21.33*	Parasitic cyst of iris, ciliary body or anterior chamber			H21.33*	Parasitic cyst of iris, ciliary body or anterior chamber			H21.33*	Parasitic cyst of iris, ciliary body or anterior chamber			H21.33*	Parasitic cyst of iris, ciliary body or anterior chamber			H21.33*	Parasitic cyst of iris, ciliary body or anterior chamber			H21.33*	Parasitic cyst of iris, ciliary body or anterior chamber			H21.33*	Parasitic cyst of iris, ciliary body or anterior chamber			H21.33*	Parasitic cyst of iris, ciliary body or anterior chamber			H21.33*	Parasitic cyst of iris, ciliary body or anterior chamber			H21.33*	Parasitic cyst of iris, ciliary body or anterior chamber			H21.33*	Parasitic cyst of iris, ciliary body or anterior chamber			H21.33*	Parasitic cyst of iris, ciliary body or anterior chamber			H21.33*	Parasitic cyst of iris, ciliary body or anterior chamber			H21.33*	Parasitic cyst of iris, ciliary body or anterior chamber			H21.33*	Parasitic cyst of iris, ciliary body or anterior chamber			H21.33*	Parasitic cyst of iris, ciliary body or anterior chamber			H21.33*	Parasitic cyst of iris, ciliary body or anterior chamber			H21.33*	Parasitic cyst of iris, ciliary body or anterior chamber			H21.33*	Parasitic cyst of iris, ciliary body or anterior chamber			H21.33*	Parasitic cyst of iris, ciliary body or anterior chamber			H21.33*	Parasitic cyst of iris, ciliary body or anterior chamber			H21.33*	Parasitic cyst of iris, ciliary body or anterior chamber			H21.33*	Parasitic cyst of iris, ciliary body or anterior chamber			H21.33*	Parasitic cyst of iris, ciliary body or anterior chamber			H21.33*	Parasitic cyst of iris, ciliary body or anterior chamber			H21.33*	Parasitic cyst of iris, ciliary body or anterior chamber			H21.33*	Parasitic cyst of iris, ciliary body or anterior chamber			H21.33*	Parasitic cyst of iris, ciliary body or anterior chamber			H21.33*	Parasitic cyst of iris, ciliary body or anterior chamber			H21.33*	Parasitic cyst of iris, ciliary body or anterior chamber			H21.33*	Parasitic cyst of iris, ciliary body or anterior chamber			H21.33*	Parasitic cyst of iris, ciliary body or anterior chamber			H21.33*	Parasitic cyst of iris, ciliary body or anterior chamber			H21.33*	Parasitic cyst of iris, ciliary body or anterior chamber			H21.33*	Parasitic cyst of iris, ciliary body or anterior chamber			H21.33*	Parasitic cyst of iris, ciliary body or anterior chamber			H21.33*	Parasitic cyst of iris, ciliary body or anterior chamber			H21.33*	Parasitic cyst of iris, ciliary body or anterior chamber			H21.33*	Parasitic cyst of iris, ciliary body or anterior chamber			H21.33*	Parasitic cyst of iris, ciliary body or anterior chamber			H21.33*	Parasitic cyst of iris, ciliary body or anterior chamber			H21.33*	Parasitic cyst of iris, ciliary body or anterior chamber			H21.33*	Parasitic cyst of iris, ciliary body or anterior chamber			H21.33*	Parasitic cyst of iris, ciliary body or anterior chamber			H21.33*	Parasitic cyst of iris, ciliary body or anterior chamber			H21.33*	Parasitic cyst of iris, ciliary body or anterior chamber			H21.33*	Parasitic cyst of iris, ciliary body or anterior chamber			H21.33*	Parasitic cyst of iris, ciliary body or anterior chamber			H21.33*	Parasitic cyst of iris, ciliary body or anterior chamber			H21.33*	Parasitic cyst of iris, ciliary body or anterior chamber			H21.33*	Parasitic cyst of iris, ciliary body or anterior chamber			H21.33*	Parasitic cyst of iris, ciliary body or anterior chamber			H21.33*	Parasitic cyst of iris, ciliary body or anterior chamber			H21.33*	Parasitic cyst of iris, ciliary body or anterior chamber			H21.33*	Parasitic cyst of iris, ciliary body or anterior chamber			H21.33*	Parasitic cyst of iris, ciliary body or anterior chamber			H21.33*	Parasitic cyst of iris, ciliary body or anterior chamber			H21.33*	Parasitic cyst of iris, ciliary body or anterior chamber			H21.33*	Parasitic cyst of iris, ciliary body or anterior chamber			H21.33*	Parasitic cyst of iris, ciliary body or anterior chamber			H21.33*	Parasitic cyst of iris, ciliary body or anterior chamber			H21.33*	Parasitic cyst of iris, ciliary body or anterior chamber			H21.33*	Parasitic cyst of iris, ciliary body or anterior chamber			H21.33*	Parasitic cyst of iris, ciliary body or anterior chamber			H21.33*	Parasitic cyst of iris, ciliary body or anterior chamber			H21.33*	Parasitic cyst of iris, ciliary body or anterior chamber			H21.33*	Parasitic cyst of iris, ciliary body or anterior chamber			H21.33*	Parasitic cyst of iris, ciliary body or anterior chamber			H21.33*	Parasitic cyst of iris, ciliary body or anterior chamber			H21.33*	Parasitic cyst of iris, ciliary body or anterior chamber			H21.33*	Parasitic cyst of iris, ciliary body or anterior chamber			H21.33*	Parasitic cyst of iris, ciliary body or anterior chamber			H21.33*	Parasitic cyst of iris, ciliary body or anterior chamber			H21.33*	Parasitic cyst of iris, ciliary body or anterior chamber			H21.33*	Parasitic cyst of iris, ciliary body or anterior chamber			H21.33*	Parasitic cyst of iris, ciliary body or anterior chamber			H21.33*	Parasitic cyst of iris, ciliary body or anterior chamber			H21.33*	Parasitic cyst of iris, ciliary body or anterior chamber			H21.33*	Parasitic cyst of iris, ciliary body or anterior chamber			H21.33*	Parasitic cyst of iris, ciliary body or anterior chamber			H21.33*	Parasitic cyst of iris, ciliary body or anterior chamber			H21.33*	Parasitic cyst of iris, ciliary body or anterior chamber			H21.33*	Parasitic cyst of iris, ciliary body or anterior chamber			H21.33*	Parasitic cyst of iris, ciliary body or anterior chamber			H21.33*	Parasitic cyst of iris, ciliary body or anterior chamber			H21.33*	Parasitic cyst of iris, ciliary body or anterior chamber			H21.33*	Parasitic cyst of iris, ciliary body or anterior chamber			H21.33*	Parasitic cyst of iris, ciliary body or anterior chamber			H21.33*	Parasitic cyst of iris, ciliary body or anterior chamber			H21.33*	Parasitic cyst of iris, ciliary body or anterior chamber			H21.33*	Parasitic cyst of iris, ciliary body or anterior chamber			H21.33*	Parasitic cyst of iris, ciliary body or anterior chamber			H21.33*	Parasitic cyst of iris, ciliary body or anterior chamber			H21.33*	Parasitic cyst of iris, ciliary body or anterior chamber			H21.33*	Parasitic cyst of iris, ciliary body or anterior chamber			H21.33*	Parasitic cyst of iris, ciliary body or anterior chamber			H21.33*	Parasitic cyst of iris, ciliary body or anterior chamber			H21.33*	Parasitic cyst of iris, ciliary body or anterior chamber			H21.33*	Parasitic cyst of iris, ciliary body or anterior chamber			H21.33*	Parasitic cyst of iris, ciliary body or anterior chamber			H21.33*	Parasitic cyst of iris, ciliary body or anterior chamber			H21.33*	Parasitic cyst of iris, ciliary body or anterior chamber			H21.33*	Parasitic cyst of iris, ciliary body or anterior chamber			H21.33*	Parasitic cyst of iris, ciliary body or anterior chamber			H21.33*	Parasitic cyst of iris, ciliary body or anterior chamber			H21.33*	Parasitic cyst of iris, ciliary body or anterior chamber			H21.33*	Parasitic cyst of iris, ciliary body or anterior chamber			H21.33*	Parasitic cyst of iris, ciliary body or anterior chamber			H21.33*	Parasitic cyst of iris, ciliary body or anterior chamber			H21.33*	Parasitic cyst of iris, ciliary body or anterior chamber			H21.33*	Parasitic cyst of iris, ciliary body or anterior chamber			H21.33*	Parasitic cyst of iris, ciliary body or anterior chamber			H21.33*	Parasitic cyst of iris, ciliary body or anterior chamber			H21.33*	Parasitic cyst of iris, ciliary body or anterior chamber			H21.33*	Parasitic cyst of iris, ciliary body or anterior chamber			H21.33*	Parasitic cyst of iris, ciliary body or anterior chamber			H21.33*	Parasitic cyst of iris, ciliary body or anterior chamber			H21.33*	Parasitic cyst of iris, ciliary body or anterior chamber			H21.33*	Parasitic cyst of iris, ciliary body or anterior chamber			H21.33*	Parasitic cyst of iris, ciliary body or anterior chamber			H21.33*	Parasitic cyst of iris, ciliary body or anterior chamber			H21.33*	Parasitic cyst of iris, ciliary body or anterior chamber			H21.33*	Parasitic cyst of iris, ciliary body or anterior chamber			H21.33*	Parasitic cyst of iris, ciliary body or anterior chamber			H21.33*	Parasitic cyst of iris, ciliary body or anterior chamber			H21.33*	Parasitic cyst of iris, ciliary body or anterior chamber			H21.33*	Parasitic cyst of iris, ciliary body or anterior chamber			H21.33*	Parasitic cyst of iris, ciliary body or anterior chamber			H21.33*	Parasitic cyst of iris, ciliary body or anterior chamber			H21.33*	Parasitic cyst of iris, ciliary body or anterior chamber			H21.33*	Parasitic cyst of iris, ciliary body or anterior chamber			H21.33*	Parasitic cyst of iris, ciliary body or anterior chamber			H21.33*	Parasitic cyst of iris, ciliary body or anterior chamber			H21.33*	Parasitic cyst of iris, ciliary body or anterior chamber			H21.33*	Parasitic cyst of iris, ciliary body or anterior chamber			H21.33*	Parasitic cyst of iris, ciliary body or anterior chamber			H21.33*	Parasitic cyst of iris, ciliary body or anterior chamber			H21.33*	Parasitic cyst of iris, ciliary body or anterior chamber			H21.33*	Parasitic cyst of iris, ciliary body or anterior chamber			H21.33*	Parasitic cyst of iris, ciliary body or anterior chamber			H21.33*	Parasitic cyst of iris, ciliary body or anterior chamber			H21.33*	Parasitic cyst of iris, ciliary body or anterior chamber			H21.33*	Parasitic cyst of iris, ciliary body or anterior chamber			H21.33*	Parasitic cyst of iris, ciliary body or anterior chamber			H21.33*	Parasitic cyst of iris, ciliary body or anterior chamber			H21.33*	Parasitic cyst of iris, ciliary body or anterior chamber			H21.33*	Parasitic cyst of iris, ciliary body or anterior chamber			H21.33*	Parasitic cyst of iris, ciliary body or anterior chamber			H21.33*	Parasitic cyst of iris, ciliary body or anterior chamber			H21.33*	Parasitic cyst of iris, ciliary body or anterior chamber			H21.33*	Parasitic cyst of iris, ciliary body or anterior chamber			H21.33*	Parasitic cyst of iris, ciliary body or anterior chamber			H21.33*	Parasitic cyst of iris, ciliary body or anterior chamber			H21.33*	Parasitic cyst of iris, ciliary body or anterior chamber			H21.33*	Parasitic cyst of iris, ciliary body or anterior chamber			H21.33*	Parasitic cyst of iris, ciliary body or anterior chamber			H21.33*	Parasitic cyst of iris, ciliary body or anterior chamber			H21.33*	Parasitic cyst of iris, ciliary body or anterior chamber			H21.33*	Parasitic cyst of iris, ciliary body or anterior chamber			H21.33*	Parasitic cyst of iris, ciliary body or anterior chamber			H21.33*	Parasitic cyst of iris, ciliary body or anterior chamber			H21.33*	Parasitic cyst of iris, ciliary body or anterior chamber			H21.33*	Parasitic cyst of iris, ciliary body or anterior chamber			H21.33*	Parasitic cyst of iris, ciliary body or anterior chamber			H21.33*	Parasitic cyst of iris, ciliary body or anterior chamber			H21.33*	Parasitic cyst of iris, ciliary body or anterior chamber			H21.33*	Parasitic cyst of iris, ciliary body or anterior chamber			H21.33*	Parasitic cyst of iris, ciliary body or anterior chamber			H21.33*	Parasitic cyst of iris, ciliary body or anterior chamber			H21.33*	Parasitic cyst of iris, ciliary body or anterior chamber			H21.33*	Parasitic cyst of iris, ciliary body or anterior chamber			H21.33*	Parasitic cyst of iris, ciliary body or anterior chamber			H21.33*	Parasitic cyst of iris, ciliary body or anterior chamber			H21.33*	Parasitic cyst of iris, ciliary body or anterior chamber			H21.33*	Parasitic cyst of iris, ciliary body or anterior chamber			H21.33*	Parasitic cyst of iris, ciliary body or anterior chamber			H21.33*	Parasitic cyst of iris, ciliary body or anterior chamber			H21.33*	Parasitic cyst of iris, ciliary body or anterior chamber			H21.33*	Parasitic cyst of iris, ciliary body or anterior chamber			H21.33*	Parasitic cyst of iris, ciliary body or anterior chamber			H21.33*	Parasitic cyst of iris, ciliary body or anterior chamber			H21.33*	Parasitic cyst of iris, ciliary body or anterior chamber			H21.33*	Parasitic cyst of iris, ciliary body or anterior chamber			H21.33*	Parasitic cyst of iris, ciliary body or anterior chamber			H21.33*	Parasitic cyst of iris, ciliary body or anterior chamber			H21.33*	Parasitic cyst of iris, ciliary body or anterior chamber			H21.33*	Parasitic cyst of iris, ciliary body or anterior chamber			H21.33*	Parasitic cyst of iris, ciliary body or anterior chamber			H21.33*	Parasitic cyst of iris, ciliary body or anterior chamber			H21.33*	Parasitic cyst of iris, ciliary body or anterior chamber			H21.33*	Parasitic cyst of iris, ciliary body or anterior chamber			H21.33*	Parasitic cyst of iris, ciliary body or anterior chamber			H21.33*	Parasitic cyst of iris, ciliary body or anterior chamber			H21.33*	Parasitic cyst of iris, ciliary body or anterior chamber			H21.33*	Parasitic cyst of iris, ciliary body or anterior chamber			H21.33*	Parasitic cyst of iris, ciliary body or anterior chamber			H21.33*	Parasitic cyst of iris, ciliary body or anterior chamber			H21.33*	Parasitic cyst of iris, ciliary body or anterior chamber			H21.33*	Parasitic cyst of iris, ciliary body or anterior chamber			H21.33*	Parasitic cyst of iris, ciliary body or anterior chamber			H21.33*	Parasitic cyst of iris, ciliary body or anterior chamber			H21.33*	Parasitic cyst of iris, ciliary body or anterior chamber			H21.33*	Parasitic cyst of iris, ciliary body or anterior chamber			H21.33*	Parasitic cyst of iris, ciliary body or anterior chamber			H21.33*	Parasitic cyst of iris, ciliary body or anterior chamber			H21.33*	Parasitic cyst of iris, ciliary body or anterior chamber			H21.33*	Parasitic cyst of iris, ciliary body or anterior chamber			H21.33*	Parasitic cyst of iris, ciliary body or anterior chamber			H21.33*	Parasitic cyst of iris, ciliary body or anterior chamber			H21.33*	Parasitic cyst of iris, ciliary body or anterior chamber			H21.33*	Parasitic cyst of iris, ciliary body or anterior chamber			H21.33*	Parasitic cyst of iris, ciliary body or anterior chamber			H21.33*	Parasitic cyst of iris, ciliary body or anterior chamber			H21.33*	Parasitic cyst of iris, ciliary body or anterior chamber			H21.33*	Parasitic cyst of iris, ciliary body or anterior chamber			H21.33*	Parasitic cyst of iris, ciliary body or anterior chamber			H21.33*	Parasitic cyst of iris, ciliary body or anterior chamber			H21.33*	Parasitic cyst of iris, ciliary body or anterior chamber			H21.33*	Parasitic cyst of iris, ciliary body or anterior chamber			H21.33*	Parasitic cyst of iris, ciliary body or anterior chamber			H21.33*	Parasitic cyst of iris, ciliary body or anterior chamber			H21.33*	Parasitic cyst of iris, ciliary body or anterior chamber			H21.33*	Parasitic cyst of iris, ciliary body or anterior chamber			H21.33*	Parasitic cyst of iris, ciliary body or anterior chamber			H21.33*	Parasitic cyst of iris, ciliary body or anterior chamber			H21.33*	Parasitic cyst of iris, ciliary body or anterior chamber			H21.33*	Parasitic cyst of iris, ciliary body or anterior chamber			H21.33*	Parasitic cyst of iris, ciliary body or anterior chamber			H21.33*	Parasitic cyst of iris, ciliary body or anterior chamber			H21.33*	Parasitic cyst of iris, ciliary body or anterior chamber			H21.33*	Parasitic cyst of iris, ciliary body or anterior chamber			H21.33*	Parasitic cyst of iris, ciliary body or anterior chamber			H21.33*	Parasitic cyst of iris, ciliary body or anterior chamber			H21.33*	Parasitic cyst of iris, ciliary body or anterior chamber			H21.33*	Parasitic cyst of iris, ciliary body or anterior chamber			H21.33*	Parasitic cyst of iris, ciliary body or anterior chamber			H21.33*	Parasitic cyst of iris, ciliary body or anterior chamber			H21.33*	Parasitic cyst of iris, ciliary body or anterior chamber			H21.33*	Parasitic cyst of iris, ciliary body or anterior chamber			H21.33*	Parasitic cyst of iris, ciliary body or anterior chamber			H21.33*	Parasitic cyst of iris, ciliary body or anterior chamber			H21.33*	Parasitic cyst of iris, ciliary body or anterior chamber			H21.33*	Parasitic cyst of iris, ciliary body or anterior chamber			H21.33*	Parasitic cyst of iris, ciliary body or anterior chamber			H21.33*	Parasitic cyst of iris, ciliary body or anterior chamber			H21.33*	Parasitic cyst of iris, ciliary body or anterior chamber			H21.33*	Parasitic cyst of iris, ciliary body or anterior chamber			H21.33*	Parasitic cyst of iris, ciliary body or anterior chamber			H21.33*	Parasitic cyst of iris, ciliary body or anterior chamber			H21.33*	Parasitic cyst of iris, ciliary body or anterior chamber			H21.33*	Parasitic cyst of iris, ciliary body or anterior chamber			H21.33*	Parasitic cyst of iris, ciliary body or anterior chamber			H21.33*	Parasitic cyst of iris, ciliary body or anterior chamber			H21.33*	Parasitic cyst of iris, ciliary body or anterior chamber			H21.33*	Parasitic cyst of iris, ciliary body or anterior chamber			H21.33*	Parasitic cyst of iris, ciliary body or anterior chamber			H21.33*	Parasitic cyst of iris, ciliary body or anterior chamber			H21.33*	Parasitic cyst of iris, ciliary body or anterior chamber			H21.33*	Parasitic cyst of iris, ciliary body or anterior chamber			H21.33*	Parasitic cyst of iris, ciliary body or anterior chamber			H21.33*	Parasitic cyst of iris, ciliary body or anterior chamber			H21.33*	Parasitic cyst of iris, ciliary body or anterior chamber			H21.33*	Parasitic cyst of iris, ciliary body or anterior chamber			H21.33*	Parasitic cyst of iris, ciliary body or anterior chamber			H21.33*	Parasitic cyst of iris, ciliary body or anterior chamber			H21.33*	Parasitic cyst of iris, ciliary body or anterior chamber			H21.33*	Parasitic cyst of iris, ciliary body or anterior chamber			H21.33*	Parasitic cyst of iris, ciliary body or anterior chamber			H21.33*	Parasitic cyst of iris, ciliary body or anterior chamber			H21.33*	Parasitic cyst of iris, ciliary body or anterior chamber			H21.33*	Parasitic cyst of iris, ciliary body or anterior chamber			H21.33*	Parasitic cyst of iris, ciliary body or anterior chamber			H21.33*	Parasitic cyst of iris, ciliary body or anterior chamber			H21.33*	Parasitic cyst of iris, ciliary body or anterior chamber			H21.33*	Parasitic cyst of iris, ciliary body or anterior chamber			H21.33*	Parasitic cyst of iris, ciliary body or anterior chamber			H21.33*	Parasitic cyst of iris, ciliary body or anterior chamber			H21.33*	Parasitic cyst of iris, ciliary body or anterior chamber			H21.33*	Parasitic cyst of iris, ciliary body or anterior chamber			H21.33*	Parasitic cyst of iris, ciliary body or anterior chamber			H21.33*	Parasitic cyst of iris, ciliary body or anterior chamber			H21.33*	Parasitic cyst of iris, ciliary body or anterior chamber			H21.33*	Parasitic cyst of iris, ciliary body or anterior chamber			H21.33*	Parasitic cyst of iris, ciliary body or anterior chamber			H21.33*	Parasitic cyst of iris, ciliary body or anterior chamber			H21.33*	Parasitic cyst of iris, ciliary body or anterior chamber			H21.33*	Parasitic cyst of iris, ciliary body or anterior chamber			H21.33*	Parasitic cyst of iris, ciliary body or anterior chamber			H21.33*	Parasitic cyst of iris, ciliary body or anterior chamber			H21.33*	Parasitic cyst of iris, ciliary body or anterior chamber			H21.33*	Parasitic cyst of iris, ciliary body or anterior chamber			H21.33*	Parasitic cyst of iris, ciliary body or anterior chamber			H21.33*	Parasitic cyst of iris, ciliary body or anterior chamber			H21.33*	Parasitic cyst of iris, ciliary body or anterior chamber			H21.33*	Parasitic cyst of iris, ciliary body or anterior chamber			H21.33*	Parasitic cyst of iris, ciliary body or anterior chamber			H21.33*	Parasitic cyst of iris, ciliary body or anterior chamber			H21.33*	Parasitic cyst of iris, ciliary body or anterior chamber			H21.33*	Parasitic cyst of iris, ciliary body or anterior chamber			H21.33*	Parasitic cyst of iris, ciliary body or anterior chamber			H21.33*	Parasitic cyst of iris, ciliary body or anterior chamber			H21.33*	Parasitic cyst of iris, ciliary body or anterior chamber			H21.33*	Parasitic cyst of iris, ciliary body or anterior chamber			H21.33*	Parasitic cyst of iris, ciliary body or anterior chamber			H21.33*	Parasitic cyst of iris, ciliary body or anterior chamber			H21.33*	Parasitic cyst of iris, ciliary body or anterior chamber			H21.33*	Parasitic cyst of iris, ciliary body or anterior chamber			H21.33*	Parasitic cyst of iris, ciliary body or anterior chamber			H21.33*	Parasitic cyst of iris, ciliary body or anterior chamber			H21.33*	Parasitic cyst of iris, ciliary body or anterior chamber			H21.33*	Parasitic cyst of iris, ciliary body or anterior chamber			H21.33*	Parasitic cyst of iris, ciliary body or anterior chamber			H21.33*	Parasitic cyst of iris, ciliary body or anterior chamber			H21.33*	Parasitic cyst of iris, ciliary body or anterior chamber			H21.33*	Parasitic cyst of iris, ciliary body or anterior chamber			H21.33*	Parasitic cyst of iris, ciliary body or anterior chamber			H21.33*	Parasitic cyst of iris, ciliary body or anterior chamber			H21.33*	Parasitic cyst of iris, ciliary body or anterior chamber			H21.33*	Parasitic cyst of iris, ciliary body or anterior chamber			H21.33*	Parasitic cyst of iris, ciliary body or anterior chamber			H21.33*	Parasitic cyst of iris, ciliary body or anterior chamber			H21.33*	Parasitic cyst of iris, ciliary body or anterior chamber			H21.33*	Parasitic cyst of iris, ciliary body or anterior chamber			H21.33*	Parasitic cyst of iris, ciliary body or anterior chamber			H21.33*	Parasitic cyst of iris, ciliary body or anterior chamber			H21.33*	Parasitic cyst of iris, ciliary body or anterior chamber			H21.33*	Parasitic cyst of iris, ciliary body or anterior chamber			H21.33*	Parasitic cyst of iris, ciliary body or anterior chamber			H21.33*	Parasitic cyst of iris, ciliary body or anterior chamber			H21.33*	Parasitic cyst of iris, ciliary body or anterior chamber			H21.33*	Parasitic cyst of iris, ciliary body or anterior chamber			H21.33*	Parasitic cyst of iris, ciliary body or anterior chamber			H21.33*	Parasitic cyst of iris, ciliary body or anterior chamber			H21.33*	Parasitic cyst of iris, ciliary body or anterior chamber			H21.33*	Parasitic cyst of iris, ciliary body or anterior chamber			H21.33*	Parasitic cyst of iris, ciliary body or anterior chamber			H21.33*	Parasitic cyst of iris, ciliary body or anterior chamber			H21.33*	Parasitic cyst of iris, ciliary body or anterior chamber			H21.33*	Parasitic cyst of iris, ciliary body or anterior chamber			H21.33*	Parasitic cyst of iris, ciliary body or anterior chamber			H21.33*	Parasitic cyst of iris, ciliary body or anterior chamber			H21.33*	Parasitic cyst of iris, ciliary body or anterior chamber			H21.33*	Parasitic cyst of iris, ciliary body or anterior chamber			H21.33*	Parasitic cyst of iris, ciliary body or anterior chamber			H21.33*	Parasitic cyst of iris, ciliary body or anterior chamber			H21.33*	Parasitic cyst of iris, ciliary body or anterior chamber			H21.33*	Parasitic cyst of iris, ciliary body or anterior chamber			H21.33*	Parasitic cyst of iris, ciliary body or anterior chamber			H21.33*	Parasitic cyst of iris, ciliary body or anterior chamber			H21.33*	Parasitic cyst of iris, ciliary body or anterior chamber			H21.33*	Parasitic cyst of iris, ciliary body or anterior chamber			H21.33*	Parasitic cyst of iris, ciliary body or anterior chamber			H21.33*	Parasitic cyst of iris, ciliary body or anterior chamber			H21.33*	Parasitic cyst of iris, ciliary body or anterior chamber			H21.33*	Parasitic cyst of iris, ciliary body or anterior chamber			H21.33*	Parasitic cyst of iris, ciliary body or anterior chamber			H21.33*	Parasitic cyst of iris, ciliary body or anterior chamber			H21.33*	Parasitic cyst of iris, ciliary body or anterior chamber			H21.33*	Parasitic cyst of iris, ciliary body or anterior chamber			H21.33*	Parasitic cyst of iris, ciliary body or anterior chamber			H21.33*	Parasitic cyst of iris, ciliary body or anterior chamber			H21.33*	Parasitic cyst of iris, ciliary body or anterior chamber			H21.33*	Parasitic cyst of iris, ciliary body or anterior chamber			H21.33*	Parasitic cyst of iris, ciliary body or anterior chamber			H21.33*	Parasitic cyst of iris, ciliary body or anterior chamber			H21.33*	Parasitic cyst of iris, ciliary body or anterior chamber			H21.33*	Parasitic cyst of iris, ciliary body or anterior chamber			H21.33*	Parasitic cyst of iris, ciliary body or anterior chamber			H21.33*	Parasitic cyst of iris, ciliary body or anterior chamber			H21.33*	Parasitic cyst of iris, ciliary body or anterior chamber			H21.33*	Parasitic cyst of iris, ciliary body or anterior chamber			H21.33*	Parasitic cyst of iris, ciliary body or anterior chamber			H21.33*	Parasitic cyst of iris, ciliary body or anterior chamber			H21.33*	Parasitic cyst of iris, ciliary body or anterior chamber			H21.33*	Parasitic cyst of iris, ciliary body or anterior chamber			H21.33*	Parasitic cyst of iris, ciliary body or anterior chamber			H21.33*	Parasitic cyst of iris, ciliary body or anterior chamber			H21.33*	Parasitic cyst of iris, ciliary body or anterior chamber			H21.33*	Parasitic cyst of iris, ciliary body or anterior chamber			H21.33*	Parasitic cyst of iris, ciliary body or anterior chamber			H21.33*	Parasitic cyst of iris, ciliary body or anterior chamber			H21.33*	Parasitic cyst of iris, ciliary body or anterior chamber			H21.33*	Parasitic cyst of iris, ciliary body or anterior chamber			H21.33*	Parasitic cyst of iris, ciliary body or anterior chamber			H21.33*	Parasitic cyst of iris, ciliary body or anterior chamber			H21.33*	Parasitic cyst of iris, ciliary body or anterior chamber			H21.33*	Parasitic cyst of iris, ciliary body or anterior chamber			H21.33*	Parasitic cyst of iris, ciliary body or anterior chamber			H21.33*	Parasitic cyst of iris, ciliary body or anterior chamber			H21.33*	Parasitic cyst of iris, ciliary body or anterior chamber			H21.33*	Parasitic cyst of iris, ciliary body or anterior chamber			H21.33*	Parasitic cyst of iris, ciliary body or anterior chamber			H21.33*	Parasitic cyst of iris, ciliary body or anterior chamber			H21.33*	Parasitic cyst of iris, ciliary body or anterior chamber			H21.33*	Parasitic cyst of iris, ciliary body or anterior chamber			H21.33*	Parasitic cyst of iris, ciliary body or anterior chamber			H21.33*	Parasitic cyst of iris, ciliary body or anterior chamber			H21.33*	Parasitic cyst of iris, ciliary body or anterior chamber			H21.33*	Parasitic cyst of iris, ciliary body or anterior chamber			H21.33*	Parasitic cyst of iris, ciliary body or anterior chamber			H21.33*	Parasitic cyst of iris, ciliary body or anterior chamber			H21.33*	Parasitic cyst of iris, ciliary body or anterior chamber			H21.33*	Parasitic cyst of iris, ciliary body or anterior chamber			H21.33*	Parasitic cyst of iris, ciliary body or anterior chamber			H21.33*	Parasitic cyst of iris, ciliary body or anterior chamber			H21.33*	Parasitic cyst of iris, ciliary body or anterior chamber			H21.33*	Parasitic cyst of iris, ciliary body or anterior chamber			H21.33*	Parasitic cyst of iris, ciliary body or anterior chamber			H21.33*	Parasitic cyst of iris, ciliary body or anterior chamber			H21.33*	Parasitic cyst of iris, ciliary body or anterior chamber			H21.33*	Parasitic cyst of iris, ciliary body or anterior chamber			H21.33*	Parasitic cyst of iris, ciliary body or anterior chamber			H21.33*	Parasitic cyst of iris, ciliary body or anterior chamber			H21.33*	Parasitic cyst of iris, ciliary body or anterior chamber			H21.33*	Parasitic cyst of iris, ciliary body or anterior chamber			H21.33*	Parasitic cyst of iris, ciliary body or anterior chamber			H21.33*	Parasitic cyst of iris, ciliary body or anterior chamber			H21.33*	Parasitic cyst of iris, ciliary body or anterior chamber			H21.33*	Parasitic cyst of iris, ciliary body or anterior chamber			H21.33*	Parasitic cyst of iris, ciliary body or anterior chamber			H21.33*	Parasitic cyst of iris, ciliary body or anterior chamber			H21.33*	Parasitic cyst of iris, ciliary body or anterior chamber			H21.33*	Parasitic cyst of iris, ciliary body or anterior chamber			H21.33*	Parasitic cyst of iris, ciliary body or anterior chamber			H21.33*	Parasitic cyst of iris, ciliary body or anterior chamber			H21.33*	Parasitic cyst of iris, ciliary body or anterior chamber			H21.33*	Parasitic cyst of iris, ciliary body or anterior chamber			H21.33*	Parasitic cyst of iris, ciliary body or anterior chamber			H21.33*	Parasitic cyst of iris, ciliary body or anterior chamber			H21.33*	Parasitic cyst of iris, ciliary body or anterior chamber			H21.33*	Parasitic cyst of iris, ciliary body or anterior chamber			H21.33*	Parasitic cyst of iris, ciliary body or anterior chamber			H21.33*	Parasitic cyst of iris, ciliary body or anterior chamber			H21.33*	Parasitic cyst of iris, ciliary body or anterior chamber			H21.33*	Parasitic cyst of iris, ciliary body or anterior chamber			H21.33*	Parasitic cyst of iris, ciliary body or anterior chamber			H21.33*	Parasitic cyst of iris, ciliary body or anterior chamber			H21.33*	Parasitic cyst of iris, ciliary body or anterior chamber			H21.33*	Parasitic cyst of iris, ciliary body or anterior chamber			H21.33*	Parasitic cyst of iris, ciliary body or anterior chamber			H21.33*	Parasitic cyst of iris, ciliary body or anterior chamber			H21.33*	Parasitic cyst of iris, ciliary body or anterior chamber			H21.33*	Parasitic cyst of iris, ciliary body or anterior chamber			H21.33*	Parasitic cyst of iris, ciliary body or anterior chamber			H21.33*	Parasitic cyst of iris, ciliary body or anterior chamber			H21.33*	Parasitic cyst of iris, ciliary body or anterior chamber			H21.33*	Parasitic cyst of iris, ciliary body or anterior chamber			H21.33*	Parasitic cyst of iris, ciliary body or anterior chamber			H21.33*	Parasitic cyst of iris, ciliary body or anterior chamber			H21.33*	Parasitic cyst of iris, ciliary body or anterior chamber			H21.33*	Parasitic cyst of iris, ciliary body or anterior chamber			H21.33*	Parasitic cyst of iris, ciliary body or anterior chamber			H21.33*	Parasitic cyst of iris, ciliary body or anterior chamber			H21.33*	Parasitic cyst of iris, ciliary body or anterior chamber			H21.33*	Parasitic cyst of iris, ciliary body or anterior chamber			H21.33*	Parasitic cyst of iris, ciliary body or anterior chamber			H21.33*	Parasitic cyst of iris, ciliary body or anterior chamber			H21.33*	Parasitic cyst of iris, ciliary body or anterior chamber			H21.33*	Parasitic cyst of iris, ciliary body or anterior chamber			H21.33*	Parasitic cyst of iris, ciliary body or anterior chamber			H21.33*	Parasitic cyst of iris, ciliary body or anterior chamber			H21.33*	Parasitic cyst of iris, ciliary body or anterior chamber			H21.33*	Parasitic cyst of iris, ciliary body or anterior chamber			H21.33*	Parasitic cyst of iris, ciliary body or anterior chamber			H21.33*	Parasitic cyst of iris, ciliary body or anterior chamber			H21.33*	Parasitic cyst of iris, ciliary body or anterior chamber			H21.33*	Parasitic cyst of iris, ciliary body or anterior chamber			H21.33*	Parasitic cyst of iris, ciliary body or anterior chamber			H21.33*	Parasitic cyst of iris, ciliary body or anterior chamber			H21.33*	Parasitic cyst of iris, ciliary body or anterior chamber			H21.33*	Parasitic cyst of iris, ciliary body or anterior chamber			H21.33*	Parasitic cyst of iris, ciliary body or anterior chamber			H21.33*	Parasitic cyst of iris, ciliary body or anterior chamber			H21.33*	Parasitic cyst of iris, ciliary body or anterior chamber			H21.33*	Parasitic cyst of iris, ciliary body or anterior chamber			H21.33*	Parasitic cyst of iris, ciliary body or anterior chamber			H21.33*	Parasitic cyst of iris, ciliary body or anterior chamber			H21.33*	Parasitic cyst of iris, ciliary body or anterior chamber			H21.33*	Parasitic cyst of iris, ciliary body or anterior chamber			H21.33*	Parasitic cyst of iris, ciliary body or anterior chamber			H21.33*	Parasitic cyst of iris, ciliary body or anterior chamber			H21.33*	Parasitic cyst of iris, ciliary body or anterior chamber			H21.33*	Parasitic cyst of iris, ciliary body or anterior chamber			H21.33*	Parasitic cyst of iris, ciliary body or anterior chamber			H21.33*	Parasitic cyst of iris, ciliary body or anterior chamber			H21.33*	Parasitic cyst of iris, ciliary body or anterior chamber			H21.33*	Parasitic cyst of iris, ciliary body or anterior chamber			H21.33*	Parasitic cyst of iris, ciliary body or anterior chamber			H21.33*	Parasitic cyst of iris, ciliary body or anterior chamber			H21.33*	Parasitic cyst of iris, ciliary body or anterior chamber			H21.33*	Parasitic cyst of iris, ciliary body or anterior chamber			H21.33*	Parasitic cyst of iris, ciliary body or anterior chamber			H21.33*	Parasitic cyst of iris, ciliary body or anterior chamber			H21.33*	Parasitic cyst of iris, ciliary body or anterior chamber			H21.33*	Parasitic cyst of iris, ciliary body or anterior chamber			H21.33*	Parasitic cyst of iris, ciliary body or anterior chamber			H21.33*	Parasitic cyst of iris, ciliary body or anterior chamber			H21.33*	Parasitic cyst of iris, ciliary body or anterior chamber			H21.33*	Parasitic cyst of iris, ciliary body or anterior chamber			H21.33*	Parasitic cyst of iris, ciliary body or anterior chamber			H21.33*	Parasitic cyst of iris, ciliary body or anterior chamber			H21.33*	Parasitic cyst of iris, ciliary body or anterior chamber			H21.33*	Parasitic cyst of iris, ciliary body or anterior chamber			H21.33*	Parasitic cyst of iris, ciliary body or anterior chamber			H21.33*	Parasitic cyst of iris, ciliary body or anterior chamber			H21.33*	Parasitic cyst of iris, ciliary body or anterior chamber			H21.33*	Parasitic cyst of iris, ciliary body or anterior chamber			H21.33*	Parasitic cyst of iris, ciliary body or anterior chamber			H21.33*	Parasitic cyst of iris, ciliary body or anterior chamber			H21.33*	Parasitic cyst of iris, ciliary body or anterior chamber			H21.33*	Parasitic cyst of iris, ciliary body or anterior chamber			H21.33*	Parasitic cyst of iris, ciliary body or anterior chamber			H21.33*	Parasitic cyst of iris, ciliary body or anterior chamber			H21.33*	Parasitic cyst of iris, ciliary body or anterior chamber			H21.33*	Parasitic cyst of iris, ciliary body or anterior chamber			H21.33*	Parasitic cyst of iris, ciliary body or anterior chamber			H21.33*	Parasitic cyst of iris, ciliary body or anterior chamber			H21.33*	Parasitic cyst of iris, ciliary body or anterior chamber			H21.33*	Parasitic cyst of iris, ciliary body or anterior chamber			H21.33*	Parasitic cyst of iris, ciliary body or anterior chamber			H21.33*	Parasitic cyst of iris, ciliary body or anterior chamber			H21.33*	Parasitic cyst of iris, ciliary body or anterior chamber			H21.33*	Parasitic cyst of iris, ciliary body or anterior chamber			H21.33*	Parasitic cyst of iris, ciliary body or anterior chamber			H21.33*	Parasitic cyst of iris, ciliary body or anterior chamber			H21.33*	Parasitic cyst of iris, ciliary body or anterior chamber			H21.33*	Parasitic cyst of iris, ciliary body or anterior chamber			H21.33*	Parasitic cyst of iris, ciliary body or anterior chamber			H21.33*	Parasitic cyst of iris, ciliary body or anterior chamber			H21.33*	Parasitic cyst of iris, ciliary body or anterior chamber			H21.33*	Parasitic cyst of iris, ciliary body or anterior chamber			H21.33*	Parasitic cyst of iris, ciliary body or anterior chamber			H21.33*	Parasitic cyst of iris, ciliary body or anterior chamber			H21.33*	Parasitic cyst of iris, ciliary body or anterior chamber			H21.33*	Parasitic cyst of iris, ciliary body or anterior chamber			H21.33*	Parasitic cyst of iris, ciliary body or anterior chamber			H21.33*	Parasitic cyst of iris, ciliary body or anterior chamber			H21.33*	Parasitic cyst of iris, ciliary body or anterior chamber			H21.33*	Parasitic cyst of iris, ciliary body or anterior chamber			H21.33*	Parasitic cyst of iris, ciliary body or anterior chamber			H21.33*	Parasitic cyst of iris, ciliary body or anterior chamber			H21.33*	Parasitic cyst of iris, ciliary body or anterior chamber			H21.33*	Parasitic cyst of iris, ciliary body or anterior chamber			H21.33*	Parasitic cyst of iris, ciliary body or anterior chamber			H21.33*	Parasitic cyst of iris, ciliary body or anterior chamber			H21.33*	Parasitic cyst of iris, ciliary body or anterior chamber			H21.33*	Parasitic cyst of iris, ciliary body or anterior chamber			H21.33*	Parasitic cyst of iris, ciliary body or anterior chamber			H21.33*	Parasitic cyst of iris, ciliary body or anterior chamber			H21.33*	Parasitic cyst of iris, ciliary body or anterior chamber			H21.33*	Parasitic cyst of iris, ciliary body or anterior chamber			H21.33*	Parasitic cyst of iris, ciliary body or anterior chamber			H21.33*	Parasitic cyst of iris, ciliary body or anterior chamber			H21.33*	Parasitic cyst of iris, ciliary body or anterior chamber			H21.33*	Parasitic cyst of iris, ciliary body or anterior chamber			H21.33*	Parasitic cyst of iris, ciliary body or anterior chamber			H21.33*	Parasitic cyst of iris, ciliary body or anterior chamber			H21.33*	Parasitic cyst of iris, ciliary body or anterior chamber			H21.33*	Parasitic cyst of iris, ciliary body or anterior chamber			H21.33*	Parasitic cyst of iris, ciliary body or anterior chamber			H21.33*	Parasitic cyst of iris, ciliary body or anterior chamber			H21.33*	Parasitic cyst of iris, ciliary body or anterior chamber			H21.33*	Parasitic cyst of iris, ciliary body or anterior chamber			H21.33*	Parasitic cyst of iris, ciliary body or anterior chamber			H21.33*	Parasitic cyst of iris, ciliary body or anterior chamber			H21.33*	Parasitic cyst of iris, ciliary body or anterior chamber			H21.33*	Parasitic cyst of iris, ciliary body or anterior chamber			H21.33*	Parasitic cyst of iris, ciliary body or anterior chamber			H21.33*	Parasitic cyst of iris, ciliary body or anterior chamber			H21.33*	Parasitic cyst of iris, ciliary body or anterior chamber			H21.33*	Parasitic cyst of iris, ciliary body or anterior chamber			H21.33*	Parasitic cyst of iris, ciliary body or anterior chamber			H21.33*	Parasitic cyst of iris, ciliary body or anterior chamber			H21.33*	Parasitic cyst of iris, ciliary body or anterior chamber			H21.33*	Parasitic cyst of iris, ciliary body or anterior chamber			H21.33*	Parasitic cyst of iris, ciliary body or anterior chamber			H21.33*	Parasitic cyst of iris, ciliary body or anterior chamber			H21.33*	Parasitic cyst of iris, ciliary body or anterior chamber			H21.33*	Parasitic cyst of iris, ciliary body or anterior chamber			H21.33*	Parasitic cyst of iris, ciliary body or anterior chamber			H21.33*	Parasitic cyst of iris, ciliary body or anterior chamber			H21.33*	Parasitic cyst of iris, ciliary body or anterior chamber			H21.33*	Parasitic cyst of iris, ciliary body or anterior chamber			H21.33*	Parasitic cyst of iris, ciliary body or anterior chamber			H21.33*	Parasitic cyst of iris, ciliary body or anterior chamber			H21.33*	Parasitic cyst of iris, ciliary body or anterior chamber			H21.33*	Parasitic cyst of iris, ciliary body or anterior chamber			H21.33*	Parasitic cyst of iris, ciliary body or anterior chamber			H21.33*	Parasitic cyst of iris, ciliary body or anterior chamber			H21.33*	Parasitic cyst of iris, ciliary body or anterior chamber			H21.33*	Parasitic cyst of iris, ciliary body or anterior chamber			H21.33*	Parasitic cyst of iris, ciliary body or anterior chamber			H21.33*	Parasitic cyst of iris, ciliary body or anterior chamber			H21.33*	Parasitic cyst of iris, ciliary body or anterior chamber			H21.33*	Parasitic cyst of iris, ciliary body or anterior chamber			H21.33*	Parasitic cyst of iris, ciliary body or anterior chamber			H21.33*	Parasitic cyst of iris, ciliary body or anterior chamber			H21.33*	Parasitic cyst of iris, ciliary body or anterior chamber			H21.33*	Parasitic cyst of iris, ciliary body or anterior chamber			H21.33*	Parasitic cyst of iris, ciliary body or anterior chamber			H21.33*	Parasitic cyst of iris, ciliary body or anterior chamber			H21.33*	Parasitic cyst of iris, ciliary body or anterior chamber			H21.33*	Parasitic cyst of iris, ciliary body or anterior chamber			H21.33*	Parasitic cyst of iris, ciliary body or anterior chamber			H21.33*	Parasitic cyst of iris, ciliary body or anterior chamber			H21.33*	Parasitic cyst of iris, ciliary body or anterior chamber			H21.33*	Parasitic cyst of iris, ciliary body or anterior chamber			H21.33*	Parasitic cyst of iris, ciliary body or anterior chamber			H21.33*	Parasitic cyst of iris, ciliary body or anterior chamber			H21.33*	Parasitic cyst of iris, ciliary body or anterior chamber			H21.33*	Parasitic cyst of iris, ciliary body or anterior chamber			H21.33*	Parasitic cyst of iris, ciliary body or anterior chamber			H21.33*	Parasitic cyst of iris, ciliary body or anterior chamber			H21.33*	Parasitic cyst of iris, ciliary body or anterior chamber			H21.33*	Parasitic cyst of iris, ciliary body or anterior chamber			H21.33*	Parasitic cyst of iris, ciliary body or anterior chamber			H21.33*	Parasitic cyst of iris, ciliary body or anterior chamber			H21.33*	Parasitic cyst of iris, ciliary body or anterior chamber			H21.33*	Parasitic cyst of iris, ciliary body or anterior chamber			H21.33*	Parasitic cyst of iris, ciliary body or anterior chamber			H21.33*	Parasitic cyst of iris, ciliary body or anterior chamber			H21.33*	Parasitic cyst of iris, ciliary body or anterior chamber			H21.33*	Parasitic cyst of iris, ciliary body or anterior chamber			H21.33*	Parasitic cyst of iris, ciliary body or anterior chamber			H21.33*	Parasitic cyst of iris, ciliary body or anterior chamber			H21.33*	Parasitic cyst of iris, ciliary body or anterior chamber			H21.33*	Parasitic cyst of iris, ciliary body or anterior chamber			H21.33*	Parasitic cyst of iris, ciliary body or anterior chamber			H21.33*	Parasitic cyst of iris, ciliary body or anterior chamber			H21.33*	Parasitic cyst of iris, ciliary body or anterior chamber			H21.33*	Parasitic cyst of iris, ciliary body or anterior chamber			H21.33*	Parasitic cyst of iris, ciliary body or anterior chamber			H21.33*	Parasitic cyst of iris, ciliary body or anterior chamber			H21.33*	Parasitic cyst of iris, ciliary body or anterior chamber			H21.33*	Parasitic cyst of iris, ciliary body or anterior chamber			H21.33*	Parasitic cyst of iris, ciliary body or anterior chamber			H21.33*	Parasitic cyst of iris, ciliary body or anterior chamber			H21.33*	Parasitic cyst of iris, ciliary body or anterior chamber			H21.33*	Parasitic cyst of iris, ciliary body or anterior chamber			H21.33*	Parasitic cyst of iris, ciliary body or anterior chamber			H21.33*	Parasitic cyst of iris, ciliary body or anterior chamber			H21.33*	Parasitic cyst of iris, ciliary body or anterior chamber			H21.33*	Parasitic cyst of iris, ciliary body or anterior chamber			H21.33*	Parasitic cyst of iris, ciliary body or anterior chamber			H21.33*	Parasitic cyst of iris, ciliary body or anterior chamber			H21.33*	Parasitic cyst of iris, ciliary body or anterior chamber			H21.33*	Parasitic cyst of iris, ciliary body or anterior chamber			H21.33*	Parasitic cyst of iris, ciliary body or anterior chamber			H21.33*	Parasitic cyst of iris, ciliary body or anterior chamber			H21.33*	Parasitic cyst of iris, ciliary body or anterior chamber			H21.33*	Parasitic cyst of iris, ciliary body or anterior chamber			H21.33*	Parasitic cyst of iris, ciliary body or anterior chamber			H21.33*	Parasitic cyst of iris, ciliary body or anterior chamber			H21.33*	Parasitic cyst of iris, ciliary body or anterior chamber			H21.33*	Parasitic cyst of iris, ciliary body or anterior chamber			H21.33*	Parasitic cyst of iris, ciliary body or anterior chamber			H21.33*	Parasitic cyst of iris, ciliary body or anterior chamber			H21.33*	Parasitic cyst of iris, ciliary body or anterior chamber			H21.33*	Parasitic cyst of iris, ciliary body or anterior chamber			H21.33*	Parasitic cyst of iris, ciliary body or anterior chamber			H21.33*	Parasitic cyst of iris, ciliary body or anterior chamber			H21.33*	Parasitic cyst of iris, ciliary body or anterior chamber			H21.33*	Parasitic cyst of iris, ciliary body or anterior chamber			H21.33*	Parasitic cyst of iris, ciliary body or anterior chamber			H21.33*	Parasitic cyst of iris, ciliary body or anterior chamber			H21.33*	Parasitic cyst of iris, ciliary body or anterior chamber			H21.33*	Parasitic cyst of iris, ciliary body or anterior chamber			H21.33*	Parasitic cyst of iris, ciliary body or anterior chamber			H21.33*	Parasitic cyst of iris, ciliary body or anterior chamber			H21.33*	Parasitic cyst of iris, ciliary body or anterior chamber			H21.33*	Parasitic cyst of iris, ciliary body or anterior chamber			H21.33*	Parasitic cyst of iris, ciliary body or anterior chamber			H21.33*	Parasitic cyst of iris, ciliary body or anterior chamber			H21.33*	Parasitic cyst of iris, ciliary body or anterior chamber			H21.33*	Parasitic cyst of iris, ciliary body or anterior chamber			H21.33*	Parasitic cyst of iris, ciliary body or anterior chamber			H21.33*	Parasitic cyst of iris, ciliary body or anterior chamber			H21.33*	Parasitic cyst of iris, ciliary body or anterior chamber			H21.33*	Parasitic cyst of iris, ciliary body or anterior chamber			H21.33*	Parasitic cyst of iris, ciliary body or anterior chamber			H21.33*	Parasitic cyst of iris, ciliary body or anterior chamber			H21.33*	Parasitic cyst of iris, ciliary body or anterior chamber			H21.33*	Parasitic cyst of iris, ciliary body or anterior chamber			H21.33*	Parasitic cyst of iris, ciliary body or anterior chamber			H21.33*	Parasitic cyst of iris, ciliary body or anterior chamber			H21.33*	Parasitic cyst of iris, ciliary body or anterior chamber			H21.33*	Parasitic cyst of iris, ciliary body or anterior chamber			H21.33*	Parasitic cyst of iris, ciliary body or anterior chamber			H21.33*	Parasitic cyst of iris, ciliary body or anterior chamber			H21.33*	Parasitic cyst of iris, ciliary body or anterior chamber			H21.33*	Parasitic cyst of iris, ciliary body or anterior chamber			H21.33*	Parasitic cyst of iris, ciliary body or anterior chamber			H21.33*	Parasitic cyst of iris, ciliary body or anterior chamber			H21.33*	Parasitic cyst of iris, ciliary body or anterior chamber			H21.33*	Parasitic cyst of iris, ciliary body or anterior chamber			H21.33*	Parasitic cyst of iris, ciliary body or anterior chamber			H21.33*	Parasitic cyst of iris, ciliary body or anterior chamber			H21.33*	Parasitic cyst of iris, ciliary body or anterior chamber			H21.33*	Parasitic cyst of iris, ciliary body or anterior chamber			H21.33*	Parasitic cyst of iris, ciliary body or anterior chamber			H21.33*	Parasitic cyst of iris, ciliary body or anterior chamber			H21.33*	Parasitic cyst of iris, ciliary body or anterior chamber			H21.33*	Parasitic cyst of iris, ciliary body or anterior chamber			H21.33*	Parasitic cyst of iris, ciliary body or anterior chamber			H21.33*	Parasitic cyst of iris, ciliary body or anterior chamber			H21.33*	Parasitic cyst of iris, ciliary body or anterior chamber			H21.33*	Parasitic cyst of iris, ciliary body or anterior chamber			H21.33*	Parasitic cyst of iris, ciliary body or anterior chamber			H21.33*	Parasitic cyst of iris, ciliary body or anterior chamber			H21.33*	Parasitic cyst of iris, ciliary body or anterior chamber			H21.33*	Parasitic cyst of iris, ciliary body or anterior chamber			H21.33*	Parasitic cyst of iris, ciliary body or anterior chamber			H21.33*	Parasitic cyst of iris, ciliary body or anterior chamber			H21.33*	Parasitic cyst of iris, ciliary body or anterior chamber			H21.33*	Parasitic cyst of iris, ciliary body or anterior chamber			H21.33*	Parasitic cyst of iris, ciliary body or anterior chamber			H21.33*	Parasitic cyst of iris, ciliary body or anterior chamber			H21.33*	Parasitic cyst of iris, ciliary body or anterior chamber			H21.33*	Parasitic cyst of iris, ciliary body or anterior chamber			H21.33*	Parasitic cyst of iris, ciliary body or anterior chamber			H21.33*	Parasitic cyst of iris, ciliary body or anterior chamber			H21.33*	Parasitic cyst of iris, ciliary body or anterior chamber			H21.33*	Parasitic cyst of iris, ciliary body or anterior chamber			H21.33*	Parasitic cyst of iris, ciliary body or anterior chamber			H21.33*	Parasitic cyst of iris, ciliary body or anterior chamber			H21.33*	Parasitic cyst of iris, ciliary body or anterior chamber			H21.33*	Parasitic cyst of iris, ciliary body or anterior chamber			H21.33*	Parasitic cyst of iris, ciliary body or anterior chamber			H21.33*	Parasitic cyst of iris, ciliary body or anterior chamber			H21.33*	Parasitic cyst of iris, ciliary body or anterior chamber			H21.33*	Parasitic cyst of iris, ciliary body or anterior chamber			H21.33*	Parasitic cyst of iris, ciliary body or anterior chamber			H21.33*	Parasitic cyst of iris, ciliary body or anterior chamber			H21.33*	Parasitic cyst of iris, ciliary body or anterior chamber			H21.33*	Parasitic cyst of iris, ciliary body or anterior chamber			H21.33*	Parasitic cyst of iris, ciliary body or anterior chamber			H21.33*	Parasitic cyst of iris, ciliary body or anterior chamber			H21.33*	Parasitic cyst of iris, ciliary body or anterior chamber			H21.33*	Parasitic cyst of iris, ciliary body or anterior chamber			H21.33*	Parasitic cyst of iris, ciliary body or anterior chamber			H21.33*	Parasitic cyst of iris, ciliary body or anterior chamber			H21.33*	Parasitic cyst of iris, ciliary body or anterior chamber			H21.33*	Parasitic cyst of iris, ciliary body or anterior chamber			H21.33*	Parasitic cyst of iris, ciliary body or anterior chamber			H21.33*	Parasitic cyst of iris, ciliary body or anterior chamber			H21.33*	Parasitic cyst of iris, ciliary body or anterior chamber			H21.33*	Parasitic cyst of iris, ciliary body or anterior chamber			H21.33*	Parasitic cyst of iris, ciliary body or anterior chamber			H21.33*	Parasitic cyst of iris, ciliary body or anterior chamber			H21.33*	Parasitic cyst of iris, ciliary body or anterior chamber			H21.33*	Parasitic cyst of iris, ciliary body or anterior chamber			H21.33*	Parasitic cyst of iris, ciliary body or anterior chamber			H21.33*	Parasitic cyst of iris, ciliary body or anterior chamber			H21.33*	Parasitic cyst of iris, ciliary body or anterior chamber			H21.33*	Parasitic cyst of iris, ciliary body or anterior chamber			H21.33*	Parasitic cyst of iris, ciliary body or anterior chamber			H21.33*	Parasitic cyst of iris, ciliary body or anterior chamber			H21.33*	Parasitic cyst of iris, ciliary body or anterior chamber			H21.33*	Parasitic cyst of iris, ciliary body or anterior chamber			H21.33*	Parasitic cyst of iris, ciliary body or anterior chamber			H21.33*	Parasitic cyst of iris, ciliary body or anterior chamber			H21.33*	Parasitic cyst of iris, ciliary body or anterior chamber			H21.33*	Parasitic cyst of iris, ciliary body or anterior chamber			H21.33*	Parasitic cyst of iris, ciliary body or anterior chamber			H21.33*	Parasitic cyst of iris, ciliary body or anterior chamber			H21.33*	Parasitic cyst of iris, ciliary body or anterior chamber			H21.33*	Parasitic cyst of iris, ciliary body or anterior chamber			H21.33*	Parasitic cyst of iris, ciliary body or anterior chamber			H21.33*	Parasitic cyst of iris, ciliary body or anterior chamber			H21.33*	Parasitic cyst of iris, ciliary body or anterior chamber			H21.33*	Parasitic cyst of iris, ciliary body or anterior chamber			H21.33*	Parasitic cyst of iris, ciliary body or anterior chamber			H21.33*	Parasitic cyst of iris, ciliary body or anterior chamber			H21.33*	Parasitic cyst of iris, ciliary body or anterior chamber			H21.33*	Parasitic cyst of iris, ciliary body or anterior chamber			H21.33*	Parasitic cyst of iris, ciliary body or anterior chamber			H21.33*	Parasitic cyst of iris, ciliary body or anterior chamber			H21.33*	Parasitic cyst of iris, ciliary body or anterior chamber			H21.33*	Parasitic cyst of iris, ciliary body or anterior chamber			H21.33*	Parasitic cyst of iris, ciliary body or anterior chamber			H21.33*	Parasitic cyst of iris, ciliary body or anterior chamber			H21.33*	Parasitic cyst of iris, ciliary body or anterior chamber			H21.33*	Parasitic cyst of iris, ciliary body or anterior chamber			H21.33*	Parasitic cyst of iris, ciliary body or anterior chamber			H21.33*	Parasitic cyst of iris, ciliary body or anterior chamber			H21.33*	Parasitic cyst of iris, ciliary body or anterior chamber			H21.33*	Parasitic cyst of iris, ciliary body or anterior chamber			H21.33*	Parasitic cyst of iris, ciliary body or anterior chamber			H21.33*	Parasitic cyst of iris, ciliary body or anterior chamber			H21.33*	Parasitic cyst of iris, ciliary body or anterior chamber			H21.33*	Parasitic cyst of iris, ciliary body or anterior chamber			H21.33*	Parasitic cyst of iris, ciliary body or anterior chamber			H21.33*	Parasitic cyst of iris, ciliary body or anterior chamber			H21.33*	Parasitic cyst of iris, ciliary body or anterior chamber			H21.33*	Parasitic cyst of iris, ciliary body or anterior chamber			H21.33*	Parasitic cyst of iris, ciliary body or anterior chamber			H21.33*	Parasitic cyst of iris, ciliary body or anterior chamber			H21.33*	Parasitic cyst of iris, ciliary body or anterior chamber			H21.33*	Parasitic cyst of iris, ciliary body or anterior chamber			H21.33*	Parasitic cyst of iris, ciliary body or anterior chamber			H21.33*	Parasitic cyst of iris, ciliary body or anterior chamber			H21.33*	Parasitic cyst of iris, ciliary body or anterior chamber			H21.33*	Parasitic cyst of iris, ciliary body or anterior chamber			H21.33*	Parasitic cyst of iris, ciliary body or anterior chamber			H21.33*	Parasitic cyst of iris, ciliary body or anterior chamber			H21.33*	Parasitic cyst of iris, ciliary body or anterior chamber			H21.33*	Parasitic cyst of iris, ciliary body or anterior chamber			H21.33*	Parasitic cyst of iris, ciliary body or anterior chamber			H21.33*	Parasitic cyst of iris, ciliary body or anterior chamber			H21.33*	Parasitic cyst of iris, ciliary body or anterior chamber			H21.33*	Parasitic cyst of iris, ciliary body or anterior chamber			H21.33*	Parasitic cyst of iris, ciliary body or anterior chamber			H21.33*	Parasitic cyst of iris, ciliary body or anterior chamber			H21.33*	Parasitic cyst of iris, ciliary body or anterior chamber			H21.33*	Parasitic cyst of iris, ciliary body or anterior chamber			H21.33*	Parasitic cyst of iris, ciliary body or anterior chamber			H21.33*	Parasitic cyst of iris, ciliary body or anterior chamber			H21.33*	Parasitic cyst of iris, ciliary body or anterior chamber			H21.33*	Parasitic cyst of iris, ciliary body or anterior chamber			H21.33*	Parasitic cyst of iris, ciliary body or anterior chamber			H21.33*	Parasitic cyst of iris, ciliary body or anterior chamber			H21.33*	Parasitic cyst of iris, ciliary body or anterior chamber			H21.33*	Parasitic cyst of iris, ciliary body or anterior chamber			H21.33*	Parasitic cyst of iris, ciliary body or anterior chamber			H21.33*	Parasitic cyst of iris, ciliary body or anterior chamber			H21.33*	Parasitic cyst of iris, ciliary body or anterior chamber			H21.33*	Parasitic cyst of iris, ciliary body or anterior chamber			H21.33*	Parasitic cyst of iris, ciliary body or anterior chamber			H21.33*	Parasitic cyst of iris, ciliary body or anterior chamber			H21.33*	Parasitic cyst of iris, ciliary body or anterior chamber			H21.33*	Parasitic cyst of iris, ciliary body or anterior chamber			H21.33*	Parasitic cyst of iris, ciliary body or anterior chamber			H21.33*	Parasitic cyst of iris, ciliary body or anterior chamber			H21.33*	Parasitic cyst of iris, ciliary body or anterior chamber			H21.33*	Parasitic cyst of iris, ciliary body or anterior chamber			H21.33*	Parasitic cyst of iris, ciliary body or anterior chamber			H21.33*	Parasitic cyst of iris, ciliary body or anterior chamber			H21.33*	Parasitic cyst of iris, ciliary body or anterior chamber			H21.33*	Parasitic cyst of iris, ciliary body or anterior chamber			H21.33*	Parasitic cyst of iris, ciliary body or anterior chamber			H21.33*	Parasitic cyst of iris, ciliary body or anterior chamber			H21.33*	Parasitic cyst of iris, ciliary body or anterior chamber			H21.33*	Parasitic cyst of iris, ciliary body or anterior chamber			H21.33*	Parasitic cyst of iris, ciliary body or anterior chamber			H21.33*	Parasitic cyst of iris, ciliary body or anterior chamber			H21.33*	Parasitic cyst of iris, ciliary body or anterior chamber			H21.33*	Parasitic cyst of iris, ciliary body or anterior chamber			H21.33*	Parasitic cyst of iris, ciliary body or anterior chamber			H21.33*	Parasitic cyst of iris, ciliary body or anterior chamber			H21.33*	Parasitic cyst of iris, ciliary body or anterior chamber			H21.33*	Parasitic cyst of iris, ciliary body or anterior chamber			H21.33*	Parasitic cyst of iris, ciliary body or anterior chamber			H21.33*	Parasitic cyst of iris, ciliary body or anterior chamber			H21.33*	Parasitic cyst of iris, ciliary body or anterior chamber			H21.33*	Parasitic cyst of iris, ciliary body or anterior chamber			H21.33*	Parasitic cyst of iris, ciliary body or anterior chamber			H21.33*	Parasitic cyst of iris, ciliary body or anterior chamber			H21.33*	Parasitic cyst of iris, ciliary body or anterior chamber			H21.33*	Parasitic cyst of iris, ciliary body or anterior chamber			H21.33*	Parasitic cyst of iris, ciliary body or anterior chamber			H21.33*	Parasitic cyst of iris, ciliary body or anterior chamber			H21.33*	Parasitic cyst of iris, ciliary body or anterior chamber			H21.33*	Parasitic cyst of iris, ciliary body or anterior chamber			H21.33*	Parasitic cyst of iris, ciliary body or anterior chamber			H21.33*	Parasitic cyst of iris, ciliary body or anterior chamber			H21.33*	Parasitic cyst of iris, ciliary body or anterior chamber			H21.33*	Parasitic cyst of iris, ciliary body or anterior chamber			H21.33*	Parasitic cyst of iris, ciliary body or anterior chamber			H21.33*	Parasitic cyst of iris, ciliary body or anterior chamber			H21.33*	Parasitic cyst of iris, ciliary body or anterior chamber			H21.33*	Parasitic cyst of iris, ciliary body or anterior chamber			H21.33*	Parasitic cyst of iris, ciliary body or anterior chamber			H21.33*	Parasitic cyst of iris, ciliary body or anterior chamber			H21.33*	Parasitic cyst of iris, ciliary body or anterior chamber			H21.33*	Parasitic cyst of iris, ciliary body or anterior chamber			H21.33*	Parasitic cyst of iris, ciliary body or anterior chamber			H21.33*	Parasitic cyst of iris, ciliary body or anterior chamber			H21.33*	Parasitic cyst of iris, ciliary body or anterior chamber			H21.33*	Parasitic cyst of iris, ciliary body or anterior chamber			H21.33*	Parasitic cyst of iris, ciliary body or anterior chamber			H21.33*	Parasitic cyst of iris, ciliary body or anterior chamber			H21.33*	Parasitic cyst of iris, ciliary body or anterior chamber			H21.33*	Parasitic cyst of iris, ciliary body or anterior chamber			H21.33*	Parasitic cyst of iris, ciliary body or anterior chamber			H21.33*	Parasitic cyst of iris, ciliary body or anterior chamber			H21.33*	Parasitic cyst of iris, ciliary body or anterior chamber			H21.33*	Parasitic cyst of iris, ciliary body or anterior chamber			H21.33*	Parasitic cyst of iris, ciliary body or anterior chamber			H21.33*	Parasitic cyst of iris, ciliary body or anterior chamber			H21.33*	Parasitic cyst of iris, ciliary body or anterior chamber			H21.33*	Parasitic cyst of iris, ciliary body or anterior chamber			H21.33*	Parasitic cyst of iris, ciliary body or anterior chamber			H21.33*	Parasitic cyst of iris, ciliary body or anterior chamber			H21.33*	Parasitic cyst of iris, ciliary body or anterior chamber			H21.33*	Parasitic cyst of iris, ciliary body or anterior chamber			H21.33*	Parasitic cyst of iris, ciliary body or anterior chamber			H21.33*	Parasitic cyst of iris, ciliary body or anterior chamber			H21.33*	Parasitic cyst of iris, ciliary body or anterior chamber			H21.33*	Parasitic cyst of iris, ciliary body or anterior chamber			H21.33*	Parasitic cyst of iris, ciliary body or anterior chamber			H21.33*	Parasitic cyst of iris, ciliary body or anterior chamber			H21.33*	Parasitic cyst of iris, ciliary body or anterior chamber			H21.33*	Parasitic cyst of iris, ciliary body or anterior chamber			H21.33*	Parasitic cyst of iris, ciliary body or anterior chamber			H21.33*	Parasitic cyst of iris, ciliary body or anterior chamber			H21.33*	Parasitic cyst of iris, ciliary body or anterior chamber			H21.33*	Parasitic cyst of iris, ciliary body or anterior chamber			H21.33*	Parasitic cyst of iris, ciliary body or anterior chamber			H21.33*	Parasitic cyst of iris, ciliary body or anterior chamber			H21.33*	Parasitic cyst of iris, ciliary body or anterior chamber			H21.33*	Parasitic cyst of iris, ciliary body or anterior chamber			H21.33*	Parasitic cyst of iris, ciliary body or anterior chamber			H21.33*	Parasitic cyst of iris, ciliary body or anterior chamber			H21.33*	Parasitic cyst of iris, ciliary body or anterior chamber			H21.33*	Parasitic cyst of iris, ciliary body or anterior chamber			H21.33*	Parasitic cyst of iris, ciliary body or anterior chamber			H21.33*	Parasitic cyst of iris, ciliary body or anterior chamber			H21.33*	Parasitic cyst of iris, ciliary body or anterior chamber			H21.33*	Parasitic cyst of iris, ciliary body or anterior chamber			H21.33*	Parasitic cyst of iris, ciliary body or anterior chamber			H21.33*	Parasitic cyst of iris, ciliary body or anterior chamber			H21.33*	Parasitic cyst of iris, ciliary body or anterior chamber			H21.33*	Parasitic cyst of iris, ciliary body or anterior chamber			H21.33*	Parasitic cyst of iris, ciliary body or anterior chamber			H21.33*	Parasitic cyst of iris, ciliary body or anterior chamber			H21.33*	Parasitic cyst of iris, ciliary body or anterior chamber			H21.33*	Parasitic cyst of iris, ciliary body or anterior chamber			H21.33*	Parasitic cyst of iris, ciliary body or anterior chamber			H21.33*	Parasitic cyst of iris, ciliary body or anterior chamber			H21.33*	Parasitic cyst of iris, ciliary body or anterior chamber			H21.33*	Parasitic cyst of iris, ciliary body or anterior chamber			H21.33*	Parasitic cyst of iris, ciliary body or anterior chamber			H21.33*	Parasitic cyst of iris, ciliary body or anterior chamber			H21.33*	Parasitic cyst of iris, ciliary body or anterior chamber			H21.33*	Parasitic cyst of iris, ciliary body or anterior chamber			H21.33*	Parasitic cyst of iris, ciliary body or anterior chamber			H21.33*	Parasitic cyst of iris, ciliary body or anterior chamber			H21.33*	Parasitic cyst of iris, ciliary body or anterior chamber			H21.33*	Parasitic cyst of iris, ciliary body or anterior chamber			H21.33*	Parasitic cyst of iris, ciliary body or anterior chamber			H21.33*	Parasitic cyst of iris, ciliary body or anterior chamber			H21.33*	Parasitic cyst of iris, ciliary body or anterior chamber			H21.33*	Parasitic cyst of iris, ciliary body or anterior chamber			H21.33*	Parasitic cyst of iris, ciliary body or anterior chamber			H21.33*	Parasitic cyst of iris, ciliary body or anterior chamber			H21.33*	Parasitic cyst of iris, ciliary body or anterior chamber			H21.33*	Parasitic cyst of iris, ciliary body or anterior chamber			H21.33*	Parasitic cyst of iris, ciliary body or anterior chamber			H21.33*	Parasitic cyst of iris, ciliary body or anterior chamber			H21.33*	Parasitic cyst of iris, ciliary body or anterior chamber			H21.33*	Parasitic cyst of iris, ciliary body or anterior chamber			H21.33*	Parasitic cyst of iris, ciliary body or anterior chamber			H21.33*	Parasitic cyst of iris, ciliary body or anterior chamber			H21.33*	Parasitic cyst of iris, ciliary body or anterior chamber			H21.33*	Parasitic cyst of iris, ciliary body or anterior chamber			H21.33*	Parasitic cyst of iris, ciliary body or anterior chamber			H21.33*	Parasitic cyst of iris, ciliary body or anterior chamber			H21.33*	Parasitic cyst of iris, ciliary body or anterior chamber			H21.33*	Parasitic cyst of iris, ciliary body or anterior chamber			H21.33*	Parasitic cyst of iris, ciliary body or anterior chamber			H21.33*	Parasitic cyst of iris, ciliary body or anterior chamber			H21.33*	Parasitic cyst of iris, ciliary body or anterior chamber			H21.33*	Parasitic cyst of iris, ciliary body or anterior chamber			H21.33*	Parasitic cyst of iris, ciliary body or anterior chamber			H21.33*	Parasitic cyst of iris, ciliary body or anterior chamber			H21.33*	Parasitic cyst of iris, ciliary body or anterior chamber			H21.33*	Parasitic cyst of iris, ciliary body or anterior chamber			H21.33*	Parasitic cyst of iris, ciliary body or anterior chamber			H21.33*	Parasitic cyst of iris, ciliary body or anterior chamber			H21.33*	Parasitic cyst of iris, ciliary body or anterior chamber			H21.33*	Parasitic cyst of iris, ciliary body or anterior chamber			H21.33*	Parasitic cyst of iris, ciliary body or anterior chamber			H21.33*	Parasitic cyst of iris, ciliary body or anterior chamber			H21.33*	Parasitic cyst of iris, ciliary body or anterior chamber			H21.33*	Parasitic cyst of iris, ciliary body or anterior chamber			H21.33*	Parasitic cyst of iris, ciliary body or anterior chamber			H21.33*	Parasitic cyst of iris, ciliary body or anterior chamber			H21.33*	Parasitic cyst of iris, ciliary body or anterior chamber			H21.33*	Parasitic cyst of iris, ciliary body or anterior chamber			H21.33*	Parasitic cyst of iris, ciliary body or anterior chamber			H21.33*	Parasitic cyst of iris, ciliary body or anterior chamber			H21.33*	Parasitic cyst of iris, ciliary body or anterior chamber			H21.33*	Parasitic cyst of iris, ciliary body or anterior chamber			H21.33*	Parasitic cyst of iris, ciliary body or anterior chamber			H21.33*	Parasitic cyst of iris, ciliary body or anterior chamber			H21.33*	Parasitic cyst of iris, ciliary body or anterior chamber			H21.33*	Parasitic cyst of iris, ciliary body or anterior chamber			H21.33*	Parasitic cyst of iris, ciliary body or anterior chamber			H21.33*	Parasitic cyst of iris, ciliary body or anterior chamber			H21.33*	Parasitic cyst of iris, ciliary body or anterior chamber			H21.33*	Parasitic cyst of iris, ciliary body or anterior chamber			H21.33*	Parasitic cyst of iris, ciliary body or anterior chamber			H21.33*	Parasitic cyst of iris, ciliary body or anterior chamber			H21.33*	Parasitic cyst of iris, ciliary body or anterior chamber			H21.33*	Parasitic cyst of iris, ciliary body or anterior chamber			H21.33*	Parasitic cyst of iris, ciliary body or anterior chamber			H21.33*	Parasitic cyst of iris, ciliary body or anterior chamber			H21.33*	Parasitic cyst of iris, ciliary body or anterior chamber			H21.33*	Parasitic cyst of iris, ciliary body or anterior chamber			H21.33*	Parasitic cyst of iris, ciliary body or anterior chamber			H21.33*	Parasitic cyst of iris, ciliary body or anterior chamber			H21.33*	Parasitic cyst of iris, ciliary body or anterior chamber			H21.33*	Parasitic cyst of iris, ciliary body or anterior chamber			H21.33*	Parasitic cyst of iris, ciliary body or anterior chamber			H21.33*	Parasitic cyst of iris, ciliary body or anterior chamber			H21.33*	Parasitic cyst of iris, ciliary body or anterior chamber			H21.33*	Parasitic cyst of iris, ciliary body or anterior chamber			H21.33*	Parasitic cyst of iris, ciliary body or anterior chamber			H21.33*	Parasitic cyst of iris, ciliary body or anterior chamber			H21.33*	Parasitic cyst of iris, ciliary body or anterior chamber			H21.33*	Parasitic cyst of iris, ciliary body or anterior chamber			H21.33*	Parasitic cyst of iris, ciliary body or anterior chamber			H21.33*	Parasitic cyst of iris, ciliary body or anterior chamber			H21.33*	Parasitic cyst of iris, ciliary body or anterior chamber			H21.33*	Parasitic cyst of iris, ciliary body or anterior chamber			H21.33*	Parasitic cyst of iris, ciliary body or anterior chamber			H21.33*	Parasitic cyst of iris, ciliary body or anterior chamber			H21.33*	Parasitic cyst of iris, ciliary body or anterior chamber			H21.33*	Parasitic cyst of iris, ciliary body or anterior chamber			H21.33*	Parasitic cyst of iris, ciliary body or anterior chamber			H21.33*	Parasitic cyst of iris, ciliary body or anterior chamber			H21.33*	Parasitic cyst of iris, ciliary body or anterior chamber			H21.33*	Parasitic cyst of iris, ciliary body or anterior chamber			H21.33*	Parasitic cyst of iris, ciliary body or anterior chamber			H21.33*	Parasitic cyst of iris, ciliary body or anterior chamber			H21.33*	Parasitic cyst of iris, ciliary body or anterior chamber			H21.33*	Parasitic cyst of iris, ciliary body or anterior chamber			H21.33*	Parasitic cyst of iris, ciliary body or anterior chamber			H21.33*	Parasitic cyst of iris, ciliary body or anterior chamber			H21.33*	Parasitic cyst of iris, ciliary body or anterior chamber			H21.33*	Parasitic cyst of iris, ciliary body or anterior chamber			H21.33*	Parasitic cyst of iris, ciliary body or anterior chamber			H21.33*	Parasitic cyst of iris, ciliary body or anterior chamber			H21.33*	Parasitic cyst of iris, ciliary body or anterior chamber			H21.33*	Parasitic cyst of iris, ciliary body or anterior chamber			H21.33*	Parasitic cyst of iris, ciliary body or anterior chamber			H21.33*	Parasitic cyst of iris, ciliary body or anterior chamber			H21.33*	Parasitic cyst of iris, ciliary body or anterior chamber			H21.33*	Parasitic cyst of iris, ciliary body or anterior chamber			H21.33*	Parasitic cyst of iris, ciliary body or anterior chamber			H21.33*	Parasitic cyst of iris, ciliary body or anterior chamber			H21.33*	Parasitic cyst of iris, ciliary body or anterior chamber			H21.33*	Parasitic cyst of iris, ciliary body or anterior chamber			H21.33*	Parasitic cyst of iris, ciliary body or anterior chamber			H21.33*	Parasitic cyst of iris, ciliary body or anterior chamber			H21.33*	Parasitic cyst of iris, ciliary body or anterior chamber			H21.33*	Parasitic cyst of iris, ciliary body or anterior chamber			H21.33*	Parasitic cyst of iris, ciliary body or anterior chamber			H21.33*	Parasitic cyst of iris, ciliary body or anterior chamber			H21.33*	Parasitic cyst of iris, ciliary body or anterior chamber			H21.33*	Parasitic cyst of iris, ciliary body or anterior chamber			H21.33*	Parasitic cyst of iris, ciliary body or anterior chamber			H21.33*	Parasitic cyst of iris, ciliary body or anterior chamber			H21.33*	Parasitic cyst of iris, ciliary body or anterior chamber			H21.33*	Parasitic cyst of iris, ciliary body or anterior chamber			H21.33*	Parasitic cyst of iris, ciliary body or anterior chamber			H21.33*	Parasitic cyst of iris, ciliary body or anterior chamber			H21.33*	Parasitic cyst of iris, ciliary body or anterior chamber			H21.33*	Parasitic cyst of iris, ciliary body or anterior chamber			H21.33*	Parasitic cyst of iris, ciliary body or anterior chamber			H21.33*	Parasitic cyst of iris, ciliary body or anterior chamber			H21.33*	Parasitic cyst of iris, ciliary body or anterior chamber			H21.33*	Parasitic cyst of iris, ciliary body or anterior chamber			H21.33*	Parasitic cyst of iris, ciliary body or anterior chamber			H21.33*	Parasitic cyst of iris, ciliary body or anterior chamber			H21.33*	Parasitic cyst of iris, ciliary body or anterior chamber			H21.33*	Parasitic cyst of iris, ciliary body or anterior chamber			H21.33*	Parasitic cyst of iris, ciliary body or anterior chamber			H21.33*	Parasitic cyst of iris, ciliary body or anterior chamber			H21.33*	Parasitic cyst of iris, ciliary body or anterior chamber			H21.33*	Parasitic cyst of iris, ciliary body or anterior chamber			H21.33*	Parasitic cyst of iris, ciliary body or anterior chamber			H21.33*	Parasitic cyst of iris, ciliary body or anterior chamber			H21.33*	Parasitic cyst of iris, ciliary body or anterior chamber			H21.33*	Parasitic cyst of iris, ciliary body or anterior chamber			H21.33*	Parasitic cyst of iris, ciliary body or anterior chamber			H21.33*	Parasitic cyst of iris, ciliary body or anterior chamber			H21.33*	Parasitic cyst of iris, ciliary body or anterior chamber			H21.33*	Parasitic cyst of iris, ciliary body or anterior chamber			H21.33*	Parasitic cyst of iris, ciliary body or anterior chamber			H21.33*	Parasitic cyst of iris, ciliary body or anterior chamber			H21.33*	Parasitic cyst of iris, ciliary body or anterior chamber			H21.33*	Parasitic cyst of iris, ciliary body or anterior chamber			H21.33*	Parasitic cyst of iris, ciliary body or anterior chamber			H21.33*	Parasitic cyst of iris, ciliary body or anterior chamber			H21.33*	Parasitic cyst of iris, ciliary body or anterior chamber			H21.33*	Parasitic cyst of iris, ciliary body or anterior chamber			H21.33*	Parasitic cyst of iris, ciliary body or anterior chamber			H21.33*	Parasitic cyst of iris, ciliary body or anterior chamber			H21.33*	Parasitic cyst of iris, ciliary body or anterior chamber			H21.33*	Parasitic cyst of iris, ciliary body or anterior chamber			H21.33*	Parasitic cyst of iris, ciliary body or anterior chamber			H21.33*	Parasitic cyst of iris, ciliary body or anterior chamber			H21.33*	Parasitic cyst of iris, ciliary body or anterior chamber			H21.33*	Parasitic cyst of iris, ciliary body or anterior chamber			H21.33*	Parasitic cyst of iris, ciliary body or anterior chamber			H21.33*	Parasitic cyst of iris, ciliary body or anterior chamber			H21.33*	Parasitic cyst of iris, ciliary body or anterior chamber			H21.33*	Parasitic cyst of iris, ciliary body or anterior chamber			H21.33*	Parasitic cyst of iris, ciliary body or anterior chamber			H21.33*	Parasitic cyst of iris, ciliary body or anterior chamber			H21.33*	Parasitic cyst of iris, ciliary body or anterior chamber			H21.33*	Parasitic cyst of iris, ciliary body or anterior chamber			H21.33*	Parasitic cyst of iris, ciliary body or anterior chamber			H21.33*	Parasitic cyst of iris, ciliary body or anterior chamber			H21.33*	Parasitic cyst of iris, ciliary body or anterior chamber			H21.33*	Parasitic cyst of iris, ciliary body or anterior chamber			H21.33*	Parasitic cyst of iris, ciliary body or anterior chamber			H21.33*	Parasitic cyst of iris, ciliary body or anterior chamber			H21.33*	Parasitic cyst of iris, ciliary body or anterior chamber			H21.33*	Parasitic cyst of iris, ciliary body or anterior chamber			H21.33*	Parasitic cyst of iris, ciliary body or anterior chamber			H21.33*	Parasitic cyst of iris, ciliary body or anterior chamber			H21.33*	Parasitic cyst of iris, ciliary body or anterior chamber			H21.33*	Parasitic cyst of iris, ciliary body or anterior chamber			H21.33*	Parasitic cyst of iris, ciliary body or anterior chamber			H21.33*	Parasitic cyst of iris, ciliary body or anterior chamber			H21.33*	Parasitic cyst of iris, ciliary body or anterior chamber			H21.33*	Parasitic cyst of iris, ciliary body or anterior chamber			H21.33*	Parasitic cyst of iris, ciliary body or anterior chamber			H21.33*	Parasitic cyst of iris, ciliary body or anterior chamber			H21.33*	Parasitic cyst of iris, ciliary body or anterior chamber			H21.33*	Parasitic cyst of iris, ciliary body or anterior chamber			H21.33*	Parasitic cyst of iris, ciliary body or anterior chamber			H21.33*	Parasitic cyst of iris, ciliary body or anterior chamber			H21.33*	Parasitic cyst of iris, ciliary body or anterior chamber			H21.33*	Parasitic cyst of iris, ciliary body or anterior chamber			H21.33*	Parasitic cyst of iris, ciliary body or anterior chamber			H21.33*	Parasitic cyst of iris, ciliary body or anterior chamber			H21.33*	Parasitic cyst of iris, ciliary body or anterior chamber			H21.33*	Parasitic cyst of iris, ciliary body or anterior chamber			H21.33*	Parasitic cyst of iris, ciliary body or anterior chamber			H21.33*	Parasitic cyst of iris, ciliary body or anterior chamber			H21.33*	Parasitic cyst of iris, ciliary body or anterior chamber			H21.33*	Parasitic cyst of iris, ciliary body or anterior chamber			H21.33*	Parasitic cyst of iris, ciliary body or anterior chamber			H21.33*	Parasitic cyst of iris, ciliary body or anterior chamber			H21.33*	Parasitic cyst of iris, ciliary body or anterior chamber			H21.33*	Parasitic cyst of iris, ciliary body or anterior chamber			H21.33*	Parasitic cyst of iris, ciliary body or anterior chamber			H21.33*	Parasitic cyst of iris, ciliary body or anterior chamber			H21.33*	Parasitic cyst of iris, ciliary body or anterior chamber			H21.33*	Parasitic cyst of iris, ciliary body or anterior chamber			H21.33*	Parasitic cyst of iris, ciliary body or anterior chamber			H21.33*	Parasitic cyst of iris, ciliary body or anterior chamber			H21.33*	Parasitic cyst of iris, ciliary body or anterior chamber			H21.33*	Parasitic cyst of iris, ciliary body or anterior chamber			H21.33*	Parasitic cyst of iris, ciliary body or anterior chamber			H21.33*	Parasitic cyst of iris, ciliary body or anterior chamber			H21.33*	Parasitic cyst of iris, ciliary body or anterior chamber			H21.33*	Parasitic cyst of iris, ciliary body or anterior chamber			H21.33*	Parasitic cyst of iris, ciliary body or anterior chamber			H21.33*	Parasitic cyst of iris, ciliary body or anterior chamber			H21.33*	Parasitic cyst of iris, ciliary body or anterior chamber			H21.33*	Parasitic cyst of iris, ciliary body or anterior chamber			H21.33*	Parasitic cyst of iris, ciliary body or anterior chamber			H21.33*	Parasitic cyst of iris, ciliary body or anterior chamber			H21.33*	Parasitic cyst of iris, ciliary body or anterior chamber			H21.33*	Parasitic cyst of iris, ciliary body or anterior chamber			H21.33*	Parasitic cyst of iris, ciliary body or anterior chamber			H21.33*	Parasitic cyst of iris, ciliary body or anterior chamber			H21.33*	Parasitic cyst of iris, ciliary body or anterior chamber			H21.33*	Parasitic cyst of iris, ciliary body or anterior chamber			H21.33*	Parasitic cyst of iris, ciliary body or anterior chamber			H21.33*	Parasitic cyst of iris, ciliary body or anterior chamber			H21.33*	Parasitic cyst of iris, ciliary body or anterior chamber			H21.33*	Parasitic cyst of iris, ciliary body or anterior chamber			H21.33*	Parasitic cyst of iris, ciliary body or anterior chamber			H21.33*	Parasitic cyst of iris, ciliary body or anterior chamber			H21.33*	Parasitic cyst of iris, ciliary body or anterior chamber			H21.33*	Parasitic cyst of iris, ciliary body or anterior chamber			H21.33*	Parasitic cyst of iris, ciliary body or anterior chamber			H21.33*	Parasitic cyst of iris, ciliary body or anterior chamber			H21.33*	Parasitic cyst of iris, ciliary body or anterior chamber			H21.33*	Parasitic cyst of iris, ciliary body or anterior chamber			H21.33*	Parasitic cyst of iris, ciliary body or anterior chamber			H21.33*	Parasitic cyst of iris, ciliary body or anterior chamber			H21.33*	Parasitic cyst of iris, ciliary body or anterior chamber			H21.33*	Parasitic cyst of iris, ciliary body or anterior chamber			H21.33*	Parasitic cyst of iris, ciliary body or anterior chamber			H21.33*	Parasitic cyst of iris, ciliary body or anterior chamber			H21.33*	Parasitic cyst of iris, ciliary body or anterior chamber			H21.33*	Parasitic cyst of iris, ciliary body or anterior chamber			H21.33*	Parasitic cyst of iris, ciliary body or anterior chamber			H21.33*	Parasitic cyst of iris, ciliary body or anterior chamber			H21.33*	Parasitic cyst of iris, ciliary body or anterior chamber			H21.33*	Parasitic cyst of iris, ciliary body or anterior chamber			H21.33*	Parasitic cyst of iris, ciliary body or anterior chamber			H21.33*	Parasitic cyst of iris, ciliary body or anterior chamber			H21.33*	Parasitic cyst of iris, ciliary body or anterior chamber			H21.33*	Parasitic cyst of iris, ciliary body or anterior chamber			H21.33*	Parasitic cyst of iris, ciliary body or anterior chamber			H21.33*	Parasitic cyst of iris, ciliary body or anterior chamber			H21.33*	Parasitic cyst of iris, ciliary body or anterior chamber			H21.33*	Parasitic cyst of iris, ciliary body or anterior chamber			H21.33*	Parasitic cyst of iris, ciliary body or anterior chamber			H21.33*	Parasitic cyst of iris, ciliary body or anterior chamber			H21.33*	Parasitic cyst of iris, ciliary body or anterior chamber			H21.33*	Parasitic cyst of iris, ciliary body or anterior chamber			H21.33*	Parasitic cyst of iris, ciliary body or anterior chamber			H21.33*	Parasitic cyst of iris, ciliary body or anterior chamber			H21.33*	Parasitic cyst of iris, ciliary body or anterior chamber			H21.33*	Parasitic cyst of iris, ciliary body or anterior chamber			H21.33*	Parasitic cyst of iris, ciliary body or anterior chamber			H21.33*	Parasitic cyst of iris, ciliary body or anterior chamber			H21.33*	Parasitic cyst of iris, ciliary body or anterior chamber			H21.33*	Parasitic cyst of iris, ciliary body or anterior chamber			H21.33*	Parasitic cyst of iris, ciliary body or anterior chamber			H21.33*	Parasitic cyst of iris, ciliary body or anterior chamber			H21.33*	Parasitic cyst of iris, ciliary body or anterior chamber			H21.33*	Parasitic cyst of iris, ciliary body or anterior chamber			H21.33*	Parasitic cyst of iris, ciliary body or anterior chamber			H21.33*	Parasitic cyst of iris, ciliary body or anterior chamber			H21.33*	Parasitic cyst of iris, ciliary body or anterior chamber			H21.33*	Parasitic cyst of iris, ciliary body or anterior chamber			H21.33*	Parasitic cyst of iris, ciliary body or anterior chamber			H21.33*	Parasitic cyst of iris, ciliary body or anterior chamber			H21.33*	Parasitic cyst of iris, ciliary body or anterior chamber			H21.33*	Parasitic cyst of iris, ciliary body or anterior chamber			H21.33*	Parasitic cyst of iris, ciliary body or anterior chamber			H21.33*	Parasitic cyst of iris, ciliary body or anterior chamber			H21.33*	Parasitic cyst of iris, ciliary body or anterior chamber			H21.33*	Parasitic cyst of iris, ciliary body or anterior chamber			H21.33*	Parasitic cyst of iris, ciliary body or anterior chamber			H21.33*	Parasitic cyst of iris, ciliary body or anterior chamber			H21.33*	Parasitic cyst of iris, ciliary body or anterior chamber			H21.33*	Parasitic cyst of iris, ciliary body or anterior chamber			H21.33*	Parasitic cyst of iris, ciliary body or anterior chamber			H21.33*	Parasitic cyst of iris, ciliary body or anterior chamber			H21.33*	Parasitic cyst of iris, ciliary body or anterior chamber			H21.33*	Parasitic cyst of iris, ciliary body or anterior chamber			H21.33*	Parasitic cyst of iris, ciliary body or anterior chamber			H21.33*	Parasitic cyst of iris, ciliary body or anterior chamber			H21.33*	Parasitic cyst of iris, ciliary body or anterior chamber			H21.33*	Parasitic cyst of iris, ciliary body or anterior chamber			H21.33*	Parasitic cyst of iris, ciliary body or anterior chamber			H21.33*	Parasitic cyst of iris, ciliary body or anterior chamber			H21.33*	Parasitic cyst of iris, ciliary body or anterior chamber			H21.33*	Parasitic cyst of iris, ciliary body or anterior chamber			H21.33*	Parasitic cyst of iris, ciliary body or anterior chamber			H21.33*	Parasitic cyst of iris, ciliary body or anterior chamber			H21.33*	Parasitic cyst of iris, ciliary body or anterior chamber			H21.33*	Parasitic cyst of iris, ciliary body or anterior chamber			H21.33*	Parasitic cyst of iris, ciliary body or anterior chamber			H21.33*	Parasitic cyst of iris, ciliary body or anterior chamber			H21.33*	Parasitic cyst of iris, ciliary body or anterior chamber			H21.33*	Parasitic cyst of iris, ciliary body or anterior chamber			H21.33*	Parasitic cyst of iris, ciliary body or anterior chamber			H21.33*	Parasitic cyst of iris, ciliary body or anterior chamber			H21.33*	Parasitic cyst of iris, ciliary body or anterior chamber			H21.33*	Parasitic cyst of iris, ciliary body or anterior chamber			H21.33*	Parasitic cyst of iris, ciliary body or anterior chamber			H21.33*	Parasitic cyst of iris, ciliary body or anterior chamber			H21.33*	Parasitic cyst of iris, ciliary body or anterior chamber			H21.33*	Parasitic cyst of iris, ciliary body or anterior chamber			H21.33*	Parasitic cyst of iris, ciliary body or anterior chamber			H21.33*	Parasitic cyst of iris, ciliary body or anterior chamber			H21.33*	Parasitic cyst of iris, ciliary body or anterior chamber			H21.33*	Parasitic cyst of iris, ciliary body or anterior chamber			H21.33*	Parasitic cyst of iris, ciliary body or anterior chamber			H21.33*	Parasitic cyst of iris, ciliary body or anterior chamber			H21.33*	Parasitic cyst of iris, ciliary body or anterior chamber			H21.33*	Parasitic cyst of iris, ciliary body or anterior chamber			H21.33*	Parasitic cyst of iris, ciliary body or anterior chamber			H21.33*	Parasitic cyst of iris, ciliary body or anterior chamber			H21.33*	Parasitic cyst of iris, ciliary body or anterior chamber			H21.33*	Parasitic cyst of iris, ciliary body or anterior chamber			H21.33*	Parasitic cyst of iris, ciliary body or anterior chamber			H21.33*	Parasitic cyst of iris, ciliary body or anterior chamber			H21.33*	Parasitic cyst of iris, ciliary body or anterior chamber			H21.33*	Parasitic cyst of iris, ciliary body or anterior chamber			H21.33*	Parasitic cyst of iris, ciliary body or anterior chamber			H21.33*	Parasitic cyst of iris, ciliary body or anterior chamber			H21.33*	Parasitic cyst of iris, ciliary body or anterior chamber			H21.33*	Parasitic cyst of iris, ciliary body or anterior chamber			H21.33*	Parasitic cyst of iris, ciliary body or anterior chamber			H21.33*	Parasitic cyst of iris, ciliary body or anterior chamber			H21.33*	Parasitic cyst of iris, ciliary body or anterior chamber			H21.33*	Parasitic cyst of iris, ciliary body or anterior chamber			H21.33*	Parasitic cyst of iris, ciliary body or anterior chamber			H21.33*	Parasitic cyst of iris, ciliary body or anterior chamber			H21.33*	Parasitic cyst of iris, ciliary body or anterior chamber			H21.33*	Parasitic cyst of iris, ciliary body or anterior chamber			H21.33*	Parasitic cyst of iris, ciliary body or anterior chamber			H21.33*	Parasitic cyst of iris, ciliary body or anterior chamber			H21.33*	Parasitic cyst of iris, ciliary body or anterior chamber			H21.33*	Parasitic cyst of iris, ciliary body or anterior chamber			H21.33*	Parasitic cyst of iris, ciliary body or anterior chamber			H21.33*	Parasitic cyst of iris, ciliary body or anterior chamber			H21.33*	Parasitic cyst of iris, ciliary body or anterior chamber			H21.33*	Parasitic cyst of iris, ciliary body or anterior chamber			H21.33*	Parasitic cyst of iris, ciliary body or anterior chamber			H21.33*	Parasitic cyst of iris, ciliary body or anterior chamber			H21.33*	Parasitic cyst of iris, ciliary body or anterior chamber			H21.33*	Parasitic cyst of iris, ciliary body or anterior chamber			H21.33*	Parasitic cyst of iris, ciliary body or anterior chamber			H21.33*	Parasitic cyst of iris, ciliary body or anterior chamber			H21.33*	Parasitic cyst of iris, ciliary body or anterior chamber			H21.33*	Parasitic cyst of iris, ciliary body or anterior chamber			H21.33*	Parasitic cyst of iris, ciliary body or anterior chamber			H21.33*	Parasitic cyst of iris, ciliary body or anterior chamber			H21.33*	Parasitic cyst of iris, ciliary body or anterior chamber			H21.33*	Parasitic cyst of iris, ciliary body or anterior chamber			H21.33*	Parasitic cyst of iris, ciliary body or anterior chamber			H21.33*	Parasitic cyst of iris, ciliary body or anterior chamber			H21.33*	Parasitic cyst of iris, ciliary body or anterior chamber			H21.33*	Parasitic cyst of iris, ciliary body or anterior chamber			H21.33*	Parasitic cyst of iris, ciliary body or anterior chamber			H21.33*	Parasitic cyst of iris, ciliary body or anterior chamber			H21.33*	Parasitic cyst of iris, ciliary body or anterior chamber			H21.33*	Parasitic cyst of iris, ciliary body or anterior chamber			H21.33*	Parasitic cyst of iris, ciliary body or anterior chamber			H21.33*	Parasitic cyst of iris, ciliary body or anterior chamber			H21.33*	Parasitic cyst of iris, ciliary body or anterior chamber			H21.33*	Parasitic cyst of iris, ciliary body or anterior chamber			H21.33*	Parasitic cyst of iris, ciliary body or anterior chamber			H21.33*	Parasitic cyst of iris, ciliary body or anterior chamber			H21.33*	Parasitic cyst of iris, ciliary body or anterior chamber			H21.33*	Parasitic cyst of iris, ciliary body or anterior chamber			H21.33*	Parasitic cyst of iris, ciliary body or anterior chamber			H21.33*	Parasitic cyst of iris, ciliary body or anterior chamber			H21.33*	Parasitic cyst of iris, ciliary body or anterior chamber			H21.33*	Parasitic cyst of iris, ciliary body or anterior chamber			H21.33*	Parasitic cyst of iris, ciliary body or anterior chamber			H21.33*	Parasitic cyst of iris, ciliary body or anterior chamber			H21.33*	Parasitic cyst of iris, ciliary body or anterior chamber			H21.33*	Parasitic cyst of iris, ciliary body or anterior chamber			H21.33*	Parasitic cyst of iris, ciliary body or anterior chamber			H21.33*	Parasitic cyst of iris, ciliary body or anterior chamber			H21.33*	Parasitic cyst of iris, ciliary body or anterior chamber			H21.33*	Parasitic cyst of iris, ciliary body or anterior chamber			H21.33*	Parasitic cyst of iris, ciliary body or anterior chamber			H21.33*	Parasitic cyst of iris, ciliary body or anterior chamber			H21.33*	Parasitic cyst of iris, ciliary body or anterior chamber			H21.33*	Parasitic cyst of iris, ciliary body or anterior chamber			H21.33*	Parasitic cyst of iris, ciliary body or anterior chamber			H21.33*	Parasitic cyst of iris, ciliary body or anterior chamber			H21.33*	Parasitic cyst of iris, ciliary body or anterior chamber			H21.33*	Parasitic cyst of iris, ciliary body or anterior chamber			H21.33*	Parasitic cyst of iris, ciliary body or anterior chamber			H21.33*	Parasitic cyst of iris, ciliary body or anterior chamber			H21.33*	Parasitic cyst of iris, ciliary body or anterior chamber			H21.33*	Parasitic cyst of iris, ciliary body or anterior chamber			H21.33*	Parasitic cyst of iris, ciliary body or anterior chamber			H21.33*	Parasitic cyst of iris, ciliary body or anterior chamber			H21.33*	Parasitic cyst of iris, ciliary body or anterior chamber			H21.33*	Parasitic cyst of iris, ciliary body or anterior chamber			H21.33*	Parasitic cyst of iris, ciliary body or anterior chamber			H21.33*	Parasitic cyst of iris, ciliary body or anterior chamber			H21.33*	Parasitic cyst of iris, ciliary body or anterior chamber			H21.33*	Parasitic cyst of iris, ciliary body or anterior chamber			H21.33*	Parasitic cyst of iris, ciliary body or anterior chamber			H21.33*	Parasitic cyst of iris, ciliary body or anterior chamber			H21.33*	Parasitic cyst of iris, ciliary body or anterior chamber			H21.33*	Parasitic cyst of iris, ciliary body or anterior chamber			H21.33*	Parasitic cyst of iris, ciliary body or anterior chamber			H21.33*	Parasitic cyst of iris, ciliary body or anterior chamber			H21.33*	Parasitic cyst of iris, ciliary body or anterior chamber			H21.33*	Parasitic cyst of iris, ciliary body or anterior chamber			H21.33*	Parasitic cyst of iris, ciliary body or anterior chamber			H21.33*	Parasitic cyst of iris, ciliary body or anterior chamber			H21.33*	Parasitic cyst of iris, ciliary body or anterior chamber			H21.33*	Parasitic cyst of iris, ciliary body or anterior chamber			H21.33*	Parasitic cyst of iris, ciliary body or anterior chamber			H21.33*	Parasitic cyst of iris, ciliary body or anterior chamber			H21.33*	Parasitic cyst of iris, ciliary body or anterior chamber			H21.33*	Parasitic cyst of iris, ciliary body or anterior chamber			H21.33*	Parasitic cyst of iris, ciliary body or anterior chamber			H21.33*	Parasitic cyst of iris, ciliary body or anterior chamber			H21.33*	Parasitic cyst of iris, ciliary body or anterior chamber			H21.33*	Parasitic cyst of iris, ciliary body or anterior chamber			H21.33*	Parasitic cyst of iris, ciliary body or anterior chamber			H21.33*	Parasitic cyst of iris, ciliary body or anterior chamber			H21.33*	Parasitic cyst of iris, ciliary body or anterior chamber			H21.33*	Parasitic cyst of iris, ciliary body or anterior chamber			H21.33*	Parasitic cyst of iris, ciliary body or anterior chamber			H21.33*	Parasitic cyst of iris, ciliary body or anterior chamber			H21.33*	Parasitic cyst of iris, ciliary body or anterior chamber			H21.33*	Parasitic cyst of iris, ciliary body or anterior chamber			H21.33*	Parasitic cyst of iris, ciliary body or anterior chamber			H21.33*	Parasitic cyst of iris, ciliary body or anterior chamber			H21.33*	Parasitic cyst of iris, ciliary body or anterior chamber			H21.33*	Parasitic cyst of iris, ciliary body or anterior chamber			H21.33*	Parasitic cyst of iris, ciliary body or anterior chamber			H21.33*	Parasitic cyst of iris, ciliary body or anterior chamber			H21.33*	Parasitic cyst of iris, ciliary body or anterior chamber			H21.33*	Parasitic cyst of iris, ciliary body or anterior chamber			H21.33*	Parasitic cyst of iris, ciliary body or anterior chamber			H21.33*	Parasitic cyst of iris, ciliary body or anterior chamber			H21.33*	Parasitic cyst of iris, ciliary body or anterior chamber			H21.33*	Parasitic cyst of iris, ciliary body or anterior chamber			H21.33*	Parasitic cyst of iris, ciliary body or anterior chamber			H21.33*	Parasitic cyst of iris, ciliary body or anterior chamber			H21.33*	Parasitic cyst of iris, ciliary body or anterior chamber			H21.33*	Parasitic cyst of iris, ciliary body or anterior chamber			H21.33*	Parasitic cyst of iris, ciliary body or anterior chamber			H21.33*	Parasitic cyst of iris, ciliary body or anterior chamber			H21.33*	Parasitic cyst of iris, ciliary body or anterior chamber			H21.33*	Parasitic cyst of iris, ciliary body or anterior chamber			H21.33*	Parasitic cyst of iris, ciliary body or anterior chamber			H21.33*	Parasitic cyst of iris, ciliary body or anterior chamber			H21.33*	Parasitic cyst of iris, ciliary body or anterior chamber			H21.33*	Parasitic cyst of iris, ciliary body or anterior chamber			H21.33*	Parasitic cyst of iris, ciliary body or anterior chamber			H21.33*	Parasitic cyst of iris, ciliary body or anterior chamber			H21.33*	Parasitic cyst of iris, ciliary body or anterior chamber			H21.33*	Parasitic cyst of iris, ciliary body or anterior chamber			H21.33*	Parasitic cyst of iris, ciliary body or anterior chamber			H21.33*	Parasitic cyst of iris, ciliary body or anterior chamber			H21.33*	Parasitic cyst of iris, ciliary body or anterior chamber			H21.33*	Parasitic cyst of iris, ciliary body or anterior chamber			H21.33*	Parasitic cyst of iris, ciliary body or anterior chamber			H21.33*	Parasitic cyst of iris, ciliary body or anterior chamber			H21.33*	Parasitic cyst of iris, ciliary body or anterior chamber			H21.33*	Parasitic cyst of iris, ciliary body or anterior chamber			H21.33*	Parasitic cyst of iris, ciliary body or anterior chamber			H21.33*	Parasitic cyst of iris, ciliary body or anterior chamber			H21.33*	Parasitic cyst of iris, ciliary body or anterior chamber			H21.33*	Parasitic cyst of iris, ciliary body or anterior chamber			H21.33*	Parasitic cyst of iris, ciliary body or anterior chamber			H21.33*	Parasitic cyst of iris, ciliary body or anterior chamber			H21.33*	Parasitic cyst of iris, ciliary body or anterior chamber			H21.33*	Parasitic cyst of iris, ciliary body or anterior chamber			H21.33*	Parasitic cyst of iris, ciliary body or anterior chamber			H21.33*	Parasitic cyst of iris, ciliary body or anterior chamber			H21.33*	Parasitic cyst of iris, ciliary body or anterior chamber			H21.33*	Parasitic cyst of iris, ciliary body or anterior chamber			H21.33*	Parasitic cyst of iris, ciliary body or anterior chamber			H21.33*	Parasitic cyst of iris, ciliary body or anterior chamber			H21.33*	Parasitic cyst of iris, ciliary body or anterior chamber			H21.33*	Parasitic cyst of iris, ciliary body or anterior chamber			H21.33*	Parasitic cyst of iris, ciliary body or anterior chamber			H21.33*	Parasitic cyst of iris, ciliary body or anterior chamber			H21.33*	Parasitic cyst of iris, ciliary body or anterior chamber			H21.33*	Parasitic cyst of iris, ciliary body or anterior chamber			H21.33*	Parasitic cyst of iris, ciliary body or anterior chamber			H21.33*	Parasitic cyst of iris, ciliary body or anterior chamber			H21.33*	Parasitic cyst of iris, ciliary body or anterior chamber			H21.33*	Parasitic cyst of iris, ciliary body or anterior chamber			H21.33*	Parasitic cyst of iris, ciliary body or anterior chamber			H21.33*	Parasitic cyst of iris, ciliary body or anterior chamber			H21.33*	Parasitic cyst of iris, ciliary body or anterior chamber			H21.33*	Parasitic cyst of iris, ciliary body or anterior chamber			H21.33*	Parasitic cyst of iris, ciliary body or anterior chamber			H21.33*	Parasitic cyst of iris, ciliary body or anterior chamber			H21.33*	Parasitic cyst of iris, ciliary body or anterior chamber			H21.33*	Parasitic cyst of iris, ciliary body or anterior chamber			H21.33*	Parasitic cyst of iris, ciliary body or anterior chamber			H21.33*	Parasitic cyst of iris, ciliary body or anterior chamber			H21.33*	Parasitic cyst of iris, ciliary body or anterior chamber			H21.33*	Parasitic cyst of iris, ciliary body or anterior chamber			H21.33*	Parasitic cyst of iris, ciliary body or anterior chamber			H21.33*	Parasitic cyst of iris, ciliary body or anterior chamber			H21.33*	Parasitic cyst of iris, ciliary body or anterior chamber			H21.33*	Parasitic cyst of iris, ciliary body or anterior chamber			H21.33*	Parasitic cyst of iris, ciliary body or anterior chamber			H21.33*	Parasitic cyst of iris, ciliary body or anterior chamber			H21.33*	Parasitic cyst of iris, ciliary body or anterior chamber			H21.33*	Parasitic cyst of iris, ciliary body or anterior chamber			H21.33*	Parasitic cyst of iris, ciliary body or anterior chamber			H21.33*	Parasitic cyst of iris, ciliary body or anterior chamber			H21.33*	Parasitic cyst of iris, ciliary body or anterior chamber			H21.33*	Parasitic cyst of iris, ciliary body or anterior chamber			H21.33*	Parasitic cyst of iris, ciliary body or anterior chamber			H21.33*	Parasitic cyst of iris, ciliary body or anterior chamber			H21.33*	Parasitic cyst of iris, ciliary body or anterior chamber			H21.33*	Parasitic cyst of iris, ciliary body or anterior chamber			H21.33*	Parasitic cyst of iris, ciliary body or anterior chamber			H21.33*	Parasitic cyst of iris, ciliary body or anterior chamber			H21.33*	Parasitic cyst of iris, ciliary body or anterior chamber			H21.33*	Parasitic cyst of iris, ciliary body or anterior chamber			H21.33*	Parasitic cyst of iris, ciliary body or anterior chamber			H21.33*	Parasitic cyst of iris, ciliary body or anterior chamber			H21.33*	Parasitic cyst of iris, ciliary body or anterior chamber			H21.33*	Parasitic cyst of iris, ciliary body or anterior chamber			H21.33*	Parasitic cyst of iris, ciliary body or anterior chamber			H21.33*	Parasitic cyst of iris, ciliary body or anterior chamber			H21.33*	Parasitic cyst of iris, ciliary body or anterior chamber			H21.33*	Parasitic cyst of iris, ciliary body or anterior chamber			H21.33*	Parasitic cyst of iris, ciliary body or anterior chamber			H21.33*	Parasitic cyst of iris, ciliary body or anterior chamber			H21.33*	Parasitic cyst of iris, ciliary body or anterior chamber			H21.33*	Parasitic cyst of iris, ciliary body or anterior chamber			H21.33*	Parasitic cyst of iris, ciliary body or anterior chamber			H21.33*	Parasitic cyst of iris, ciliary body or anterior chamber			H21.33*	Parasitic cyst of iris, ciliary body or anterior chamber			H21.33*	Parasitic cyst of iris, ciliary body or anterior chamber			H21.33*	Parasitic cyst of iris, ciliary body or anterior chamber			H21.33*	Parasitic cyst of iris, ciliary body or anterior chamber			H21.33*	Parasitic cyst of iris, ciliary body or anterior chamber			H21.33*	Parasitic cyst of iris, ciliary body or anterior chamber			H21.33*	Parasitic cyst of iris, ciliary body or anterior chamber			H21.33*	Parasitic cyst of iris, ciliary body or anterior chamber			H21.33*	Parasitic cyst of iris, ciliary body or anterior chamber			H21.33*	Parasitic cyst of iris, ciliary body or anterior chamber			H21.33*	Parasitic cyst of iris, ciliary body or anterior chamber			H21.33*	Parasitic cyst of iris, ciliary body or anterior chamber			H21.33*	Parasitic cyst of iris, ciliary body or anterior chamber			H21.33*	Parasitic cyst of iris, ciliary body or anterior chamber			H21.33*	Parasitic cyst of iris, ciliary body or anterior chamber			H21.33*	Parasitic cyst of iris, ciliary body or anterior chamber			H21.33*	Parasitic cyst of iris, ciliary body or anterior chamber			H21.33*	Parasitic cyst of iris, ciliary body or anterior chamber			H21.33*	Parasitic cyst of iris, ciliary body or anterior chamber			H21.33*	Parasitic cyst of iris, ciliary body or anterior chamber			H21.33*	Parasitic cyst of iris, ciliary body or anterior chamber			H21.33*	Parasitic cyst of iris, ciliary body or anterior chamber			H21.33*	Parasitic cyst of iris, ciliary body or anterior chamber			H21.33*	Parasitic cyst of iris, ciliary body or anterior chamber			H21.33*	Parasitic cyst of iris, ciliary body or anterior chamber			H21.33*	Parasitic cyst of iris, ciliary body or anterior chamber			H21.33*	Parasitic cyst of iris, ciliary body or anterior chamber			H21.33*	Parasitic cyst of iris, ciliary body or anterior chamber			H21.33*	Parasitic cyst of iris, ciliary body or anterior chamber			H21.33*	Parasitic cyst of iris, ciliary body or anterior chamber			H21.33*	Parasitic cyst of iris, ciliary body or anterior chamber			H21.33*	Parasitic cyst of iris, ciliary body or anterior chamber			H21.33*	Parasitic cyst of iris, ciliary body or anterior chamber			H21.33*	Parasitic cyst of iris, ciliary body or anterior chamber			H21.33*	Parasitic cyst of iris, ciliary body or anterior chamber			H21.33*	Parasitic cyst of iris, ciliary body or anterior chamber			H21.33*	Parasitic cyst of iris, ciliary body or anterior chamber			H21.33*	Parasitic cyst of iris, ciliary body or anterior chamber			H21.33*	Parasitic cyst of iris, ciliary body or anterior chamber			H21.33*	Parasitic cyst of iris, ciliary body or anterior chamber			H21.33*	Parasitic cyst of iris, ciliary body or anterior chamber			H21.33*	Parasitic cyst of iris, ciliary body or anterior chamber			H21.33*	Parasitic cyst of iris, ciliary body or anterior chamber			H21.33*	Parasitic cyst of iris, ciliary body or anterior chamber			H21.33*	Parasitic cyst of iris, ciliary body or anterior chamber			H21.33*	Parasitic cyst of iris, ciliary body or anterior chamber			H21.33*	Parasitic cyst of iris, ciliary body or anterior chamber			H21.33*	Parasitic cyst of iris, ciliary body or anterior chamber			H21.33*	Parasitic cyst of iris, ciliary body or anterior chamber			H21.33*	Parasitic cyst of iris, ciliary body or anterior chamber			H21.33*	Parasitic cyst of iris, ciliary body or anterior chamber			H21.33*	Parasitic cyst of iris, ciliary body or anterior chamber			H21.33*	Parasitic cyst of iris, ciliary body or anterior chamber			H21.33*	Parasitic cyst of iris, ciliary body or anterior chamber			H21.33*	Parasitic cyst of iris, ciliary body or anterior chamber			H21.33*	Parasitic cyst of iris, ciliary body or anterior chamber			H21.33*	Parasitic cyst of iris, ciliary body or anterior chamber			H21.33*	Parasitic cyst of iris, ciliary body or anterior chamber			H21.33*	Parasitic cyst of iris, ciliary body or anterior chamber			H21.33*	Parasitic cyst of iris, ciliary body or anterior chamber			H21.33*	Parasitic cyst of iris, ciliary body or anterior chamber			H21.33*	Parasitic cyst of iris, ciliary body or anterior chamber			H21.33*	Parasitic cyst of iris, ciliary body or anterior chamber			H21.33*	Parasitic cyst of iris, ciliary body or anterior chamber			H21.33*	Parasitic cyst of iris, ciliary body or anterior chamber			H21.33*	Parasitic cyst of iris, ciliary body or anterior chamber			H21.33*	Parasitic cyst of iris, ciliary body or anterior chamber			H21.33*	Parasitic cyst of iris, ciliary body or anterior chamber			H21.33*	Parasitic cyst of iris, ciliary body or anterior chamber			H21.33*	Parasitic cyst of iris, ciliary body or anterior chamber			H21.33*	Parasitic cyst of iris, ciliary body or anterior chamber			H21.33*	Parasitic cyst of iris, ciliary body or anterior chamber			H21.33*	Parasitic cyst of iris, ciliary body or anterior chamber			H21.33*	Parasitic cyst of iris, ciliary body or anterior chamber			H21.33*	Parasitic cyst of iris, ciliary body or anterior chamber			H21.33*	Parasitic cyst of iris, ciliary body or anterior chamber			H21.33*	Parasitic cyst of iris, ciliary body or anterior chamber			H21.33*	Parasitic cyst of iris, ciliary body or anterior chamber			H21.33*	Parasitic cyst of iris, ciliary body or anterior chamber			H21.33*	Parasitic cyst of iris, ciliary body or anterior chamber			H21.33*	Parasitic cyst of iris, ciliary body or anterior chamber			H21.33*	Parasitic cyst of iris, ciliary body or anterior chamber			H21.33*	Parasitic cyst of iris, ciliary body or anterior chamber			H21.33*	Parasitic cyst of iris, ciliary body or anterior chamber			H21.33*	Parasitic cyst of iris, ciliary body or anterior chamber			H21.33*	Parasitic cyst of iris, ciliary body or anterior chamber			H21.33*	Parasitic cyst of iris, ciliary body or anterior chamber			H21.33*	Parasitic cyst of iris, ciliary body or anterior chamber			H21.33*	Parasitic cyst of iris, ciliary body or anterior chamber			H21.33*	Parasitic cyst of iris, ciliary body or anterior chamber			H21.33*	Parasitic cyst of iris, ciliary body or anterior chamber			H21.33*	Parasitic cyst of iris, ciliary body or anterior chamber			H21.33*	Parasitic cyst of iris, ciliary body or anterior chamber			H21.33*	Parasitic cyst of iris, ciliary body or anterior chamber			H21.33*	Parasitic cyst of iris, ciliary body or anterior chamber			H21.33*	Parasitic cyst of iris, ciliary body or anterior chamber			H21.33*	Parasitic cyst of iris, ciliary body or anterior chamber			H21.33*	Parasitic cyst of iris, ciliary body or anterior chamber			H21.33*	Parasitic cyst of iris, ciliary body or anterior chamber			H21.33*	Parasitic cyst of iris, ciliary body or anterior chamber			H21.33*	Parasitic cyst of iris, ciliary body or anterior chamber			H21.33*	Parasitic cyst of iris, ciliary body or anterior chamber			H21.33*	Parasitic cyst of iris, ciliary body or anterior chamber			H21.33*	Parasitic cyst of iris, ciliary body or anterior chamber			H21.33*	Parasitic cyst of iris, ciliary body or anterior chamber			H21.33*	Parasitic cyst of iris, ciliary body or anterior chamber			H21.33*	Parasitic cyst of iris, ciliary body or anterior chamber			H21.33*	Parasitic cyst of iris, ciliary body or anterior chamber			H21.33*	Parasitic cyst of iris, ciliary body or anterior chamber			H21.33*	Parasitic cyst of iris, ciliary body or anterior chamber			H21.33*	Parasitic cyst of iris, ciliary body or anterior chamber			H21.33*	Parasitic cyst of iris, ciliary body or anterior chamber			H21.33*	Parasitic cyst of iris, ciliary body or anterior chamber			H21.33*	Parasitic cyst of iris, ciliary body or anterior chamber			H21.33*	Parasitic cyst of iris, ciliary body or anterior chamber			H21.33*	Parasitic cyst of iris, ciliary body or anterior chamber			H21.33*	Parasitic cyst of iris, ciliary body or anterior chamber			H21.33*	Parasitic cyst of iris, ciliary body or anterior chamber			H21.33*	Parasitic cyst of iris, ciliary body or anterior chamber			H21.33*	Parasitic cyst of iris, ciliary body or anterior chamber			H21.33*	Parasitic cyst of iris, ciliary body or anterior chamber			H21.33*	Parasitic cyst of iris, ciliary body or anterior chamber			H21.33*	Parasitic cyst of iris, ciliary body or anterior chamber			H21.33*	Parasitic cyst of iris, ciliary body or anterior chamber			H21.33*	Parasitic cyst of iris, ciliary body or anterior chamber			H21.33*	Parasitic cyst of iris, ciliary body or anterior chamber			H21.33*	Parasitic cyst of iris, ciliary body or anterior chamber			H21.33*	Parasitic cyst of iris, ciliary body or anterior chamber			H21.33*	Parasitic cyst of iris, ciliary body or anterior chamber			H21.33*	Parasitic cyst of iris, ciliary body or anterior chamber			H21.33*	Parasitic cyst of iris, ciliary body or anterior chamber			H21.33*	Parasitic cyst of iris, ciliary body or anterior chamber			H21.33*	Parasitic cyst of iris, ciliary body or anterior chamber			H21.33*	Parasitic cyst of iris, ciliary body or anterior chamber			H21.33*	Parasitic cyst of iris, ciliary body or anterior chamber			H21.33*	Parasitic cyst of iris, ciliary body or anterior chamber			H21.33*	Parasitic cyst of iris, ciliary body or anterior chamber			H21.33*	Parasitic cyst of iris, ciliary body or anterior chamber			H21.33*	Parasitic cyst of iris, ciliary body or anterior chamber			H21.33*	Parasitic cyst of iris, ciliary body or anterior chamber			H21.33*	Parasitic cyst of iris, ciliary body or anterior chamber			H21.33*	Parasitic cyst of iris, ciliary body or anterior chamber			H21.33*	Parasitic cyst of iris, ciliary body or anterior chamber			H21.33*	Parasitic cyst of iris, ciliary body or anterior chamber			H21.33*	Parasitic cyst of iris, ciliary body or anterior chamber			H21.33*	Parasitic cyst of iris, ciliary body or anterior chamber			H21.33*	Parasitic cyst of iris, ciliary body or anterior chamber			H21.33*	Parasitic cyst of iris, ciliary body or anterior chamber			H21.33*	Parasitic cyst of iris, ciliary body or anterior chamber			H21.33*	Parasitic cyst of iris, ciliary body or anterior chamber			H21.33*	Parasitic cyst of iris, ciliary body or anterior chamber			H21.33*	Parasitic cyst of iris, ciliary body or anterior chamber			H21.33*	Parasitic cyst of iris, ciliary body or anterior chamber			H21.33*	Parasitic cyst of iris, ciliary body or anterior chamber			H21.33*	Parasitic cyst of iris, ciliary body or anterior chamber			H21.33*	Parasitic cyst of iris, ciliary body or anterior chamber			H21.33*	Parasitic cyst of iris, ciliary body or anterior chamber			H21.33*	Parasitic cyst of iris, ciliary body or anterior chamber			H21.33*	Parasitic cyst of iris, ciliary body or anterior chamber			H21.33*	Parasitic cyst of iris, ciliary body or anterior chamber			H21.33*	Parasitic cyst of iris, ciliary body or anterior chamber			H21.33*	Parasitic cyst of iris, ciliary body or anterior chamber			H21.33*	Parasitic cyst of iris, ciliary body or anterior chamber			H21.33*	Parasitic cyst of iris, ciliary body or anterior chamber			H21.33*	Parasitic cyst of iris, ciliary body or anterior chamber			H21.33*	Parasitic cyst of iris, ciliary body or anterior chamber			H21.33*	Parasitic cyst of iris, ciliary body or anterior chamber			H21.33*	Parasitic cyst of iris, ciliary body or anterior chamber			H21.33*	Parasitic cyst of iris, ciliary body or anterior chamber			H21.33*	Parasitic cyst of iris, ciliary body or anterior chamber			H21.33*	Parasitic cyst of iris, ciliary body or anterior chamber			H21.33*	Parasitic cyst of iris, ciliary body or anterior chamber			H21.33*	Parasitic cyst of iris, ciliary body or anterior chamber			H21.33*	Parasitic cyst of iris, ciliary body or anterior chamber			H21.33*	Parasitic cyst of iris, ciliary body or anterior chamber			H21.33*	Parasitic cyst of iris, ciliary body or anterior chamber			H21.33*	Parasitic cyst of iris, ciliary body or anterior chamber			H21.33*	Parasitic cyst of iris, ciliary body or anterior chamber			H21.33*	Parasitic cyst of iris, ciliary body or anterior chamber			H21.33*	Parasitic cyst of iris, ciliary body or anterior chamber			H21.33*	Parasitic cyst of iris, ciliary body or anterior chamber			H21.33*	Parasitic cyst of iris, ciliary body or anterior chamber			H21.33*	Parasitic cyst of iris, ciliary body or anterior chamber			H21.33*	Parasitic cyst of iris, ciliary body or anterior chamber			H21.33*	Parasitic cyst of iris, ciliary body or anterior chamber			H21.33*	Parasitic cyst of iris, ciliary body or anterior chamber			H21.33*	Parasitic cyst of iris, ciliary body or anterior chamber			H21.33*	Parasitic cyst of iris, ciliary body or anterior chamber			H21.33*	Parasitic cyst of iris, ciliary body or anterior chamber			H21.33*	Parasitic cyst of iris, ciliary body or anterior chamber			H21.33*	Parasitic cyst of iris, ciliary body or anterior chamber			H21.33*	Parasitic cyst of iris, ciliary body or anterior chamber			H21.33*	Parasitic cyst of iris, ciliary body or anterior chamber			H21.33*	Parasitic cyst of iris, ciliary body or anterior chamber			H21.33*	Parasitic cyst of iris, ciliary body or anterior chamber			H21.33*	Parasitic cyst of iris, ciliary body or anterior chamber			H21.33*	Parasitic cyst of iris, ciliary body or anterior chamber			H21.33*	Parasitic cyst of iris, ciliary body or anterior chamber			H21.33*	Parasitic cyst of iris, ciliary body or anterior chamber			H21.33*	Parasitic cyst of iris, ciliary body or anterior chamber			H21.33*	Parasitic cyst of iris, ciliary body or anterior chamber			H21.33*	Parasitic cyst of iris, ciliary body or anterior chamber			H21.33*	Parasitic cyst of iris, ciliary body or anterior chamber			H21.33*	Parasitic cyst of iris, ciliary body or anterior chamber			H21.33*	Parasitic cyst of iris, ciliary body or anterior chamber			H21.33*	Parasitic cyst of iris, ciliary body or anterior chamber			H21.33*	Parasitic cyst of iris, ciliary body or anterior chamber			H21.33*	Parasitic cyst of iris, ciliary body or anterior chamber			H21.33*	Parasitic cyst of iris, ciliary body or anterior chamber			H21.33*	Parasitic cyst of iris, ciliary body or anterior chamber			H21.33*	Parasitic cyst of iris, ciliary body or anterior chamber			H21.33*	Parasitic cyst of iris, ciliary body or anterior chamber			H21.33*	Parasitic cyst of iris, ciliary body or anterior chamber			H21.33*	Parasitic cyst of iris, ciliary body or anterior chamber			H21.33*	Parasitic cyst of iris, ciliary body or anterior chamber			H21.33*	Parasitic cyst of iris, ciliary body or anterior chamber			H21.33*	Parasitic cyst of iris, ciliary body or anterior chamber			H21.33*	Parasitic cyst of iris, ciliary body or anterior chamber			H21.33*	Parasitic cyst of iris, ciliary body or anterior chamber			H21.33*	Parasitic cyst of iris, ciliary body or anterior chamber			H21.33*	Parasitic cyst of iris, ciliary body or anterior chamber			H21.33*	Parasitic cyst of iris, ciliary body or anterior chamber			H21.33*	Parasitic cyst of iris, ciliary body or anterior chamber			H21.33*	Parasitic cyst of iris, ciliary body or anterior chamber			H21.33*	Parasitic cyst of iris, ciliary body or anterior chamber			H21.33*	Parasitic cyst of iris, ciliary body or anterior chamber			H21.33*	Parasitic cyst of iris, ciliary body or anterior chamber			H21.33*	Parasitic cyst of iris, ciliary body or anterior chamber			H21.33*	Parasitic cyst of iris, ciliary body or anterior chamber			H21.33*	Parasitic cyst of iris, ciliary body or anterior chamber			H21.33*	Parasitic cyst of iris, ciliary body or anterior chamber			H21.33*	Parasitic cyst of iris, ciliary body or anterior chamber			H21.33*	Parasitic cyst of iris, ciliary body or anterior chamber			H21.33*	Parasitic cyst of iris, ciliary body or anterior chamber			H21.33*	Parasitic cyst of iris, ciliary body or anterior chamber			H21.33*	Parasitic cyst of iris, ciliary body or anterior chamber			H21.33*	Parasitic cyst of iris, ciliary body or anterior chamber			H21.33*	Parasitic cyst of iris, ciliary body or anterior chamber			H21.33*	Parasitic cyst of iris, ciliary body or anterior chamber			H21.33*	Parasitic cyst of iris, ciliary body or anterior chamber			H21.33*	Parasitic cyst of iris, ciliary body or anterior chamber			H21.33*	Parasitic cyst of iris, ciliary body or anterior chamber			H21.33*	Parasitic cyst of iris, ciliary body or anterior chamber			H21.33*	Parasitic cyst of iris, ciliary body or anterior chamber			H21.33*	Parasitic cyst of iris, ciliary body or anterior chamber			H21.33*	Parasitic cyst of iris, ciliary body or anterior chamber			H21.33*	Parasitic cyst of iris, ciliary body or anterior chamber			H21.33*	Parasitic cyst of iris, ciliary body or anterior chamber			H21.33*	Parasitic cyst of iris, ciliary body or anterior chamber			H21.33*	Parasitic cyst of iris, ciliary body or anterior chamber			H21.33*	Parasitic cyst of iris, ciliary body or anterior chamber			H21.33*	Parasitic cyst of iris, ciliary body or anterior chamber			H21.33*	Parasitic cyst of iris, ciliary body or anterior chamber			H21.33*	Parasitic cyst of iris, ciliary body or anterior chamber			H21.33*	Parasitic cyst of iris, ciliary body or anterior chamber			H21.33*	Parasitic cyst of iris, ciliary body or anterior chamber			H21.33*	Parasitic cyst of iris, ciliary body or anterior chamber			H21.33*	Parasitic cyst of iris, ciliary body or anterior chamber			H21.33*	Parasitic cyst of iris, ciliary body or anterior chamber			H21.33*	Parasitic cyst of iris, ciliary body or anterior chamber			H21.33*	Parasitic cyst of iris, ciliary body or anterior chamber			H21.33*	Parasitic cyst of iris, ciliary body or anterior chamber			H21.33*	Parasitic cyst of iris, ciliary body or anterior chamber			H21.33*	Parasitic cyst of iris, ciliary body or anterior chamber			H21.33*	Parasitic cyst of iris, ciliary body or anterior chamber			H21.33*	Parasitic cyst of iris, ciliary body or anterior chamber			H21.33*	Parasitic cyst of iris, ciliary body or anterior chamber			H21.33*	Parasitic cyst of iris, ciliary body or anterior chamber			H21.33*	Parasitic cyst of iris, ciliary body or anterior chamber			H21.33*	Parasitic cyst of iris, ciliary body or anterior chamber			H21.33*	Parasitic cyst of iris, ciliary body or anterior chamber			H21.33*	Parasitic cyst of iris, ciliary body or anterior chamber			H21.33*	Parasitic cyst of iris, ciliary body or anterior chamber			H21.33*	Parasitic cyst of iris, ciliary body or anterior chamber			H21.33*	Parasitic cyst of iris, ciliary body or anterior chamber			H21.33*	Parasitic cyst of iris, ciliary body or anterior chamber			H21.33*	Parasitic cyst of iris, ciliary body or anterior chamber			H21.33*	Parasitic cyst of iris, ciliary body or anterior chamber			H21.33*	Parasitic cyst of iris, ciliary body or anterior chamber			H21.33*	Parasitic cyst of iris, ciliary body or anterior chamber			H21.33*	Parasitic cyst of iris, ciliary body or anterior chamber			H21.33*	Parasitic cyst of iris, ciliary body or anterior chamber			H21.33*	Parasitic cyst of iris, ciliary body or anterior chamber			H21.33*	Parasitic cyst of iris, ciliary body or anterior chamber			H21.33*	Parasitic cyst of iris, ciliary body or anterior chamber			H21.33*	Parasitic cyst of iris, ciliary body or anterior chamber			H21.33*	Parasitic cyst of iris, ciliary body or anterior chamber			H21.33*	Parasitic cyst of iris, ciliary body or anterior chamber			H21.33*	Parasitic cyst of iris, ciliary body or anterior chamber			H21.33*	Parasitic cyst of iris, ciliary body or anterior chamber			H21.33*	Parasitic cyst of iris, ciliary body or anterior chamber			H21.33*	Parasitic cyst of iris, ciliary body or anterior chamber			H21.33*	Parasitic cyst of iris, ciliary body or anterior chamber			H21.33*	Parasitic cyst of iris, ciliary body or anterior chamber			H21.33*	Parasitic cyst of iris, ciliary body or anterior chamber			H21.33*	Parasitic cyst of iris, ciliary body or anterior chamber			H21.33*	Parasitic cyst of iris, ciliary body or anterior chamber			H21.33*	Parasitic cyst of iris, ciliary body or anterior chamber			H21.33*	Parasitic cyst of iris, ciliary body or anterior chamber			H21.33*	Parasitic cyst of iris, ciliary body or anterior chamber			H21.33*	Parasitic cyst of iris, ciliary body or anterior chamber			H21.33*	Parasitic cyst of iris, ciliary body or anterior chamber			H21.33*	Parasitic cyst of iris, ciliary body or anterior chamber			H21.33*	Parasitic cyst of iris, ciliary body or anterior chamber			H21.33*	Parasitic cyst of iris, ciliary body or anterior chamber			H21.33*	Parasitic cyst of iris, ciliary body or anterior chamber			H21.33*	Parasitic cyst of iris, ciliary body or anterior chamber			H21.33*	Parasitic cyst of iris, ciliary body or anterior chamber			H21.33*	Parasitic cyst of iris, ciliary body or anterior chamber			H21.33*	Parasitic cyst of iris, ciliary body or anterior chamber			H21.33*	Parasitic cyst of iris, ciliary body or anterior chamber			H21.33*	Parasitic cyst of iris, ciliary body or anterior chamber			H21.33*	Parasitic cyst of iris, ciliary body or anterior chamber			H21.33*	Parasitic cyst of iris, ciliary body or anterior chamber			H21.33*	Parasitic cyst of iris, ciliary body or anterior chamber			H21.33*	Parasitic cyst of iris, ciliary body or anterior chamber			H21.33*	Parasitic cyst of iris, ciliary body or anterior chamber			H21.33*	Parasitic cyst of iris, ciliary body or anterior chamber			H21.33*	Parasitic cyst of iris, ciliary body or anterior chamber			H21.33*	Parasitic cyst of iris, ciliary body or anterior chamber			H21.33*	Parasitic cyst of iris, ciliary body or anterior chamber			H21.33*	Parasitic cyst of iris, ciliary body or anterior chamber			H21.33*	Parasitic cyst of iris, ciliary body or anterior chamber			H21.33*	Parasitic cyst of iris, ciliary body or anterior chamber			H21.33*	Parasitic cyst of iris, ciliary body or anterior chamber			H21.33*	Parasitic cyst of iris, ciliary body or anterior chamber			H21.33*	Parasitic cyst of iris, ciliary body or anterior chamber			H21.33*	Parasitic cyst of iris, ciliary body or anterior chamber			H21.33*	Parasitic cyst of iris, ciliary body or anterior chamber			H21.33*	Parasitic cyst of iris, ciliary body or anterior chamber			H21.33*	Parasitic cyst of iris, ciliary body or anterior chamber			H21.33*	Parasitic cyst of iris, ciliary body or anterior chamber			H21.33*	Parasitic cyst of iris, ciliary body or anterior chamber			H21.33*	Parasitic cyst of iris, ciliary body or anterior chamber			H21.33*	Parasitic cyst of iris, ciliary body or anterior chamber			H21.33*	Parasitic cyst of iris, ciliary body or anterior chamber			H21.33*	Parasitic cyst of iris, ciliary body or anterior chamber			H21.33*	Parasitic cyst of iris, ciliary body or anterior chamber			H21.33*	Parasitic cyst of iris, ciliary body or anterior chamber			H21.33*	Parasitic cyst of iris, ciliary body or anterior chamber			H21.33*	Parasitic cyst of iris, ciliary body or anterior chamber			H21.33*	Parasitic cyst of iris, ciliary body or anterior chamber			H21.33*	Parasitic cyst of iris, ciliary body or anterior chamber			H21.33*	Parasitic cyst of iris, ciliary body or anterior chamber			H21.33*	Parasitic cyst of iris, ciliary body or anterior chamber			H21.33*	Parasitic cyst of iris, ciliary body or anterior chamber			H21.33*	Parasitic cyst of iris, ciliary body or anterior chamber			H21.33*	Parasitic cyst of iris, ciliary body or anterior chamber			H21.33*	Parasitic cyst of iris, ciliary body or anterior chamber			H21.33*	Parasitic cyst of iris, ciliary body or anterior chamber			H21.33*	Parasitic cyst of iris, ciliary body or anterior chamber			H21.33*	Parasitic cyst of iris, ciliary body or anterior chamber			H21.33*	Parasitic cyst of iris, ciliary body or anterior chamber			H21.33*	Parasitic cyst of iris, ciliary body or anterior chamber			H21.33*	Parasitic cyst of iris, ciliary body or anterior chamber			H21.33*	Parasitic cyst of iris, ciliary body or anterior chamber			H21.33*	Parasitic cyst of iris, ciliary body or anterior chamber			H21.33*	Parasitic cyst of iris, ciliary body or anterior chamber			H21.33*	Parasitic cyst of iris, ciliary body or anterior chamber			H21.33*	Parasitic cyst of iris, ciliary body or anterior chamber			H21.33*	Parasitic cyst of iris, ciliary body or anterior chamber			H21.33*	Parasitic cyst of iris, ciliary body or anterior chamber			H21.33*	Parasitic cyst of iris, ciliary body or anterior chamber			H21.33*	Parasitic cyst of iris, ciliary body or anterior chamber			H21.33*	Parasitic cyst of iris, ciliary body or anterior chamber			H21.33*	Parasitic cyst of iris, ciliary body or anterior chamber			H21.33*	Parasitic cyst of iris, ciliary body or anterior chamber			H21.33*	Parasitic cyst of iris, ciliary body or anterior chamber			H21.33*	Parasitic cyst of iris, ciliary body or anterior chamber			H21.33*	Parasitic cyst of iris, ciliary body or anterior chamber			H21.33*	Parasitic cyst of iris, ciliary body or anterior chamber			H21.33*	Parasitic cyst of iris, ciliary body or anterior chamber			H21.33*	Parasitic cyst of iris, ciliary body or anterior chamber			H21.33*	Parasitic cyst of iris, ciliary body or anterior chamber			H21.33*	Parasitic cyst of iris, ciliary body or anterior chamber			H21.33*	Parasitic cyst of iris, ciliary body or anterior chamber			H21.33*	Parasitic cyst of iris, ciliary body or anterior chamber			H21.33*	Parasitic cyst of iris, ciliary body or anterior chamber			H21.33*	Parasitic cyst of iris, ciliary body or anterior chamber			H21.33*	Parasitic cyst of iris, ciliary body or anterior chamber			H21.33*	Parasitic cyst of iris, ciliary body or anterior chamber			H21.33*	Parasitic cyst of iris, ciliary body or anterior chamber			H21.33*	Parasitic cyst of iris, ciliary body or anterior chamber			H21.33*	Parasitic cyst of iris, ciliary body or anterior chamber			H21.33*	Parasitic cyst of iris, ciliary body or anterior chamber			H21.33*	Parasitic cyst of iris, ciliary body or anterior chamber			H21.33*	Parasitic cyst of iris, ciliary body or anterior chamber			H21.33*	Parasitic cyst of iris, ciliary body or anterior chamber			H21.33*	Parasitic cyst of iris, ciliary body or anterior chamber			H21.33*	Parasitic cyst of iris, ciliary body or anterior chamber			H21.33*	Parasitic cyst of iris, ciliary body or anterior chamber			H21.33*	Parasitic cyst of iris, ciliary body or anterior chamber			H21.33*	Parasitic cyst of iris, ciliary body or anterior chamber			H21.33*	Parasitic cyst of iris, ciliary body or anterior chamber			H21.33*	Parasitic cyst of iris, ciliary body or anterior chamber			H21.33*	Parasitic cyst of iris, ciliary body or anterior chamber			H21.33*	Parasitic cyst of iris, ciliary body or anterior chamber			H21.33*	Parasitic cyst of iris, ciliary body or anterior chamber			H21.33*	Parasitic cyst of iris, ciliary body or anterior chamber			H21.33*	Parasitic cyst of iris, ciliary body or anterior chamber			H21.33*	Parasitic cyst of iris, ciliary body or anterior chamber			H21.33*	Parasitic cyst of iris, ciliary body or anterior chamber			H21.33*	Parasitic cyst of iris, ciliary body or anterior chamber			H21.33*	Parasitic cyst of iris, ciliary body or anterior chamber			H21.33*	Parasitic cyst of iris, ciliary body or anterior chamber			H21.33*	Parasitic cyst of iris, ciliary body or anterior chamber			H21.33*	Parasitic cyst of iris, ciliary body or anterior chamber			H21.33*	Parasitic cyst of iris, ciliary body or anterior chamber			H21.33*	Parasitic cyst of iris, ciliary body or anterior chamber			H21.33*	Parasitic cyst of iris, ciliary body or anterior chamber			H21.33*	Parasitic cyst of iris, ciliary body or anterior chamber			H21.33*	Parasitic cyst of iris, ciliary body or anterior chamber			H21.33*	Parasitic cyst of iris, ciliary body or anterior chamber			H21.33*	Parasitic cyst of iris, ciliary body or anterior chamber			H21.33*	Parasitic cyst of iris, ciliary body or anterior chamber			H21.33*	Parasitic cyst of iris, ciliary body or anterior chamber			H21.33*	Parasitic cyst of iris, ciliary body or anterior chamber			H21.33*	Parasitic cyst of iris, ciliary body or anterior chamber			H21.33*	Parasitic cyst of iris, ciliary body or anterior chamber			H21.33*	Parasitic cyst of iris, ciliary body or anterior chamber			H21.33*	Parasitic cyst of iris, ciliary body or anterior chamber			H21.33*	Parasitic cyst of iris, ciliary body or anterior chamber			H21.33*	Parasitic cyst of iris, ciliary body or anterior chamber			H21.33*	Parasitic cyst of iris, ciliary body or anterior chamber			H21.33*	Parasitic cyst of iris, ciliary body or anterior chamber			H21.33*	Parasitic cyst of iris, ciliary body or anterior chamber			H21.33*	Parasitic cyst of iris, ciliary body or anterior chamber			H21.33*	Parasitic cyst of iris, ciliary body or anterior chamber			H21.33*	Parasitic cyst of iris, ciliary body or anterior chamber			H21.33*	Parasitic cyst of iris, ciliary body or anterior chamber			H21.33*	Parasitic cyst of iris, ciliary body or anterior chamber			H21.33*	Parasitic cyst of iris, ciliary body or anterior chamber			H21.33*	Parasitic cyst of iris, ciliary body or anterior chamber			H21.33*	Parasitic cyst of iris, ciliary body or anterior chamber			H21.33*	Parasitic cyst of iris, ciliary body or anterior chamber			H21.33*	Parasitic cyst of iris, ciliary body or anterior chamber			H21.33*	Parasitic cyst of iris, ciliary body or anterior chamber			H21.33*	Parasitic cyst of iris, ciliary body or anterior chamber			H21.33*	Parasitic cyst of iris, ciliary body or anterior chamber			H21.33*	Parasitic cyst of iris, ciliary body or anterior chamber			H21.33*	Parasitic cyst of iris, ciliary body or anterior chamber			H21.33*	Parasitic cyst of iris, ciliary body or anterior chamber			H21.33*	Parasitic cyst of iris, ciliary body or anterior chamber			H21.33*	Parasitic cyst of iris, ciliary body or anterior chamber			H21.33*	Parasitic cyst of iris, ciliary body or anterior chamber			H21.33*	Parasitic cyst of iris, ciliary body or anterior chamber			H21.33*	Parasitic cyst of iris, ciliary body or anterior chamber			H21.33*	Parasitic cyst of iris, ciliary body or anterior chamber			H21.33*	Parasitic cyst of iris, ciliary body or anterior chamber			H21.33*	Parasitic cyst of iris, ciliary body or anterior chamber			H21.33*	Parasitic cyst of iris, ciliary body or anterior chamber			H21.33*	Parasitic cyst of iris, ciliary body or anterior chamber			H21.33*	Parasitic cyst of iris, ciliary body or anterior chamber			H21.33*	Parasitic cyst of iris, ciliary body or anterior chamber			H21.33*	Parasitic cyst of iris, ciliary body or anterior chamber			H21.33*	Parasitic cyst of iris, ciliary body or anterior chamber			H21.33*	Parasitic cyst of iris, ciliary body or anterior chamber			H21.33*	Parasitic cyst of iris, ciliary body or anterior chamber			H21.33*	Parasitic cyst of iris, ciliary body or anterior chamber			H21.33*	Parasitic cyst of iris, ciliary body or anterior chamber			H21.33*	Parasitic cyst of iris, ciliary body or anterior chamber			H21.33*	Parasitic cyst of iris, ciliary body or anterior chamber			H21.33*	Parasitic cyst of iris, ciliary body or anterior chamber			H21.33*	Parasitic cyst of iris, ciliary body or anterior chamber			H21.33*	Parasitic cyst of iris, ciliary body or anterior chamber			H21.33*	Parasitic cyst of iris, ciliary body or anterior chamber			H21.33*	Parasitic cyst of iris, ciliary body or anterior chamber			H21.33*	Parasitic cyst of iris, ciliary body or anterior chamber			H21.33*	Parasitic cyst of iris, ciliary body or anterior chamber			H21.33*	Parasitic cyst of iris, ciliary body or anterior chamber			H21.33*	Parasitic cyst of iris, ciliary body or anterior chamber			H21.33*	Parasitic cyst of iris, ciliary body or anterior chamber			H21.33*	Parasitic cyst of iris, ciliary body or anterior chamber			H21.33*	Parasitic cyst of iris, ciliary body or anterior chamber			H21.33*	Parasitic cyst of iris, ciliary body or anterior chamber			H21.33*	Parasitic cyst of iris, ciliary body or anterior chamber			H21.33*	Parasitic cyst of iris, ciliary body or anterior chamber			H21.33*	Parasitic cyst of iris, ciliary body or anterior chamber			H21.33*	Parasitic cyst of iris, ciliary body or anterior chamber			H21.33*	Parasitic cyst of iris, ciliary body or anterior chamber			H21.33*	Parasitic cyst of iris, ciliary body or anterior chamber			H21.33*	Parasitic cyst of iris, ciliary body or anterior chamber			H21.33*	Parasitic cyst of iris, ciliary body or anterior chamber			H21.33*	Parasitic cyst of iris, ciliary body or anterior chamber			H21.33*	Parasitic cyst of iris, ciliary body or anterior chamber			H21.33*	Parasitic cyst of iris, ciliary body or anterior chamber			H21.33*	Parasitic cyst of iris, ciliary body or anterior chamber			H21.33*	Parasitic cyst of iris, ciliary body or anterior chamber			H21.33*	Parasitic cyst of iris, ciliary body or anterior chamber			H21.33*	Parasitic cyst of iris, ciliary body or anterior chamber			H21.33*	Parasitic cyst of iris, ciliary body or anterior chamber			H21.33*	Parasitic cyst of iris, ciliary body or anterior chamber			H21.33*	Parasitic cyst of iris, ciliary body or anterior chamber			H21.33*	Parasitic cyst of iris, ciliary body or anterior chamber			H21.33*	Parasitic cyst of iris, ciliary body or anterior chamber			H21.33*	Parasitic cyst of iris, ciliary body or anterior chamber			H21.33*	Parasitic cyst of iris, ciliary body or anterior chamber			H21.33*	Parasitic cyst of iris, ciliary body or anterior chamber			H21.33*	Parasitic cyst of iris, ciliary body or anterior chamber			H21.33*	Parasitic cyst of iris, ciliary body or anterior chamber			H21.33*	Parasitic cyst of iris, ciliary body or anterior chamber			H21.33*	Parasitic cyst of iris, ciliary body or anterior chamber			H21.33*	Parasitic cyst of iris, ciliary body or anterior chamber			H21.33*	Parasitic cyst of iris, ciliary body or anterior chamber			H21.33*	Parasitic cyst of iris, ciliary body or anterior chamber			H21.33*	Parasitic cyst of iris, ciliary body or anterior chamber			H21.33*	Parasitic cyst of iris, ciliary body or anterior chamber			H21.33*	Parasitic cyst of iris, ciliary body or anterior chamber			H21.33*	Parasitic cyst of iris, ciliary body or anterior chamber			H21.33*	Parasitic cyst of iris, ciliary body or anterior chamber			H21.33*	Parasitic cyst of iris, ciliary body or anterior chamber			H21.33*	Parasitic cyst of iris, ciliary body or anterior chamber			H21.33*	Parasitic cyst of iris, ciliary body or anterior chamber			H21.33*	Parasitic cyst of iris, ciliary body or anterior chamber			H21.33*	Parasitic cyst of iris, ciliary body or anterior chamber			H21.33*	Parasitic cyst of iris, ciliary body or anterior chamber			H21.33*	Parasitic cyst of iris, ciliary body or anterior chamber			H21.33*	Parasitic cyst of iris, ciliary body or anterior chamber			H21.33*	Parasitic cyst of iris, ciliary body or anterior chamber			H21.33*	Parasitic cyst of iris, ciliary body or anterior chamber			H21.33*	Parasitic cyst of iris, ciliary body or anterior chamber			H21.33*	Parasitic cyst of iris, ciliary body or anterior chamber			H21.33*	Parasitic cyst of iris, ciliary body or anterior chamber			H21.33*	Parasitic cyst of iris, ciliary body or anterior chamber			H21.33*	Parasitic cyst of iris, ciliary body or anterior chamber			H21.33*	Parasitic cyst of iris, ciliary body or anterior chamber			H21.33*	Parasitic cyst of iris, ciliary body or anterior chamber			H21.33*	Parasitic cyst of iris, ciliary body or anterior chamber			H21.33*	Parasitic cyst of iris, ciliary body or anterior chamber			H21.33*	Parasitic cyst of iris, ciliary body or anterior chamber			H21.33*	Parasitic cyst of iris, ciliary body or anterior chamber			H21.33*	Parasitic cyst of iris, ciliary body or anterior chamber			H21.33*	Parasitic cyst of iris, ciliary body or anterior chamber			H21.33*	Parasitic cyst of iris, ciliary body or anterior chamber			H21.33*	Parasitic cyst of iris, ciliary body or anterior chamber			H21.33*	Parasitic cyst of iris, ciliary body or anterior chamber			H21.33*	Parasitic cyst of iris, ciliary body or anterior chamber			H21.33*	Parasitic cyst of iris, ciliary body or anterior chamber			H21.33*	Parasitic cyst of iris, ciliary body or anterior chamber			H21.33*	Parasitic cyst of iris, ciliary body or anterior chamber			H21.33*	Parasitic cyst of iris, ciliary body or anterior chamber			H21.33*	Parasitic cyst of iris, ciliary body or anterior chamber			H21.33*	Parasitic cyst of iris, ciliary body or anterior chamber			H21.33*	Parasitic cyst of iris, ciliary body or anterior chamber			H21.33*	Parasitic cyst of iris, ciliary body or anterior chamber			H21.33*	Parasitic cyst of iris, ciliary body or anterior chamber			H21.33*	Parasitic cyst of iris, ciliary body or anterior chamber			H21.33*	Parasitic cyst of iris, ciliary body or anterior chamber			H21.33*	Parasitic cyst of iris, ciliary body or anterior chamber			H21.33*	Parasitic cyst of iris, ciliary body or anterior chamber			H21.33*	Parasitic cyst of iris, ciliary body or anterior chamber			H21.33*	Parasitic cyst of iris, ciliary body or anterior chamber			H21.33*	Parasitic cyst of iris, ciliary body or anterior chamber			H21.33*	Parasitic cyst of iris, ciliary body or anterior chamber			H21.33*	Parasitic cyst of iris, ciliary body or anterior chamber			H21.33*	Parasitic cyst of iris, ciliary body or anterior chamber			H21.33*	Parasitic cyst of iris, ciliary body or anterior chamber			H21.33*	Parasitic cyst of iris, ciliary body or anterior chamber			H21.33*	Parasitic cyst of iris, ciliary body or anterior chamber			H21.33*	Parasitic cyst of iris, ciliary body or anterior chamber			H21.33*	Parasitic cyst of iris, ciliary body or anterior chamber			H21.33*	Parasitic cyst of iris, ciliary body or anterior chamber			H21.33*	Parasitic cyst of iris, ciliary body or anterior chamber			H21.33*	Parasitic cyst of iris, ciliary body or anterior chamber			H21.33*	Parasitic cyst of iris, ciliary body or anterior chamber			H21.33*	Parasitic cyst of iris, ciliary body or anterior chamber			H21.33*	Parasitic cyst of iris, ciliary body or anterior chamber			H21.33*	Parasitic cyst of iris, ciliary body or anterior chamber			H21.33*	Parasitic cyst of iris, ciliary body or anterior chamber			H21.33*	Parasitic cyst of iris, ciliary body or anterior chamber			H21.33*	Parasitic cyst of iris, ciliary body or anterior chamber			H21.33*	Parasitic cyst of iris, ciliary body or anterior chamber			H21.33*	Parasitic cyst of iris, ciliary body or anterior chamber			H21.33*	Parasitic cyst of iris, ciliary body or anterior chamber			H21.33*	Parasitic cyst of iris, ciliary body or anterior chamber			H21.33*	Parasitic cyst of iris, ciliary body or anterior chamber			H21.33*	Parasitic cyst of iris, ciliary body or anterior chamber			H21.33*	Parasitic cyst of iris, ciliary body or anterior chamber			H21.33*	Parasitic cyst of iris, ciliary body or anterior chamber			H21.33*	Parasitic cyst of iris, ciliary body or anterior chamber			H21.33*	Parasitic cyst of iris, ciliary body or anterior chamber			H21.33*	Parasitic cyst of iris, ciliary body or anterior chamber			H21.33*	Parasitic cyst of iris, ciliary body or anterior chamber			H21.33*	Parasitic cyst of iris, ciliary body or anterior chamber			H21.33*	Parasitic cyst of iris, ciliary body or anterior chamber			H21.33*	Parasitic cyst of iris, ciliary body or anterior chamber			H21.33*	Parasitic cyst of iris, ciliary body or anterior chamber			H21.33*	Parasitic cyst of iris, ciliary body or anterior chamber			H21.33*	Parasitic cyst of iris, ciliary body or anterior chamber			H21.33*	Parasitic cyst of iris, ciliary body or anterior chamber			H21.33*	Parasitic cyst of iris, ciliary body or anterior chamber			H21.33*	Parasitic cyst of iris, ciliary body or anterior chamber			H21.33*	Parasitic cyst of iris, ciliary body or anterior chamber			H21.33*	Parasitic cyst of iris, ciliary body or anterior chamber			H21.33*	Parasitic cyst of iris, ciliary body or anterior chamber			H21.33*	Parasitic cyst of iris, ciliary body or anterior chamber			H21.33*	Parasitic cyst of iris, ciliary body or anterior chamber			H21.33*	Parasitic cyst of iris, ciliary body or anterior chamber			H21.33*	Parasitic cyst of iris, ciliary body or anterior chamber			H21.33*	Parasitic cyst of iris, ciliary body or anterior chamber			H21.33*	Parasitic cyst of iris, ciliary body or anterior chamber			H21.33*	Parasitic cyst of iris, ciliary body or anterior chamber			H21.33*	Parasitic cyst of iris, ciliary body or anterior chamber			H21.33*	Parasitic cyst of iris, ciliary body or anterior chamber			H21.33*	Parasitic cyst of iris, ciliary body or anterior chamber			H21.33*	Parasitic cyst of iris, ciliary body or anterior chamber			H21.33*	Parasitic cyst of iris, ciliary body or anterior chamber			H21.33*	Parasitic cyst of iris, ciliary body or anterior chamber			H21.33*	Parasitic cyst of iris, ciliary body or anterior chamber			H21.33*	Parasitic cyst of iris, ciliary body or anterior chamber			H21.33*	Parasitic cyst of iris, ciliary body or anterior chamber			H21.33*	Parasitic cyst of iris, ciliary body or anterior chamber			H21.33*	Parasitic cyst of iris, ciliary body or anterior chamber			H21.33*	Parasitic cyst of iris, ciliary body or anterior chamber			H21.33*	Parasitic cyst of iris, ciliary body or anterior chamber			H21.33*	Parasitic cyst of iris, ciliary body or anterior chamber			H21.33*	Parasitic cyst of iris, ciliary body or anterior chamber			H21.33*	Parasitic cyst of iris, ciliary body or anterior chamber			H21.33*	Parasitic cyst of iris, ciliary body or anterior chamber			H21.33*	Parasitic cyst of iris, ciliary body or anterior chamber			H21.33*	Parasitic cyst of iris, ciliary body or anterior chamber			H21.33*	Parasitic cyst of iris, ciliary body or anterior chamber			H21.33*	Parasitic cyst of iris, ciliary body or anterior chamber			H21.33*	Parasitic cyst of iris, ciliary body or anterior chamber			H21.33*	Parasitic cyst of iris, ciliary body or anterior chamber			H21.33*	Parasitic cyst of iris, ciliary body or anterior chamber			H21.33*	Parasitic cyst of iris, ciliary body or anterior chamber			H21.33*	Parasitic cyst of iris, ciliary body or anterior chamber			H21.33*	Parasitic cyst of iris, ciliary body or anterior chamber			H21.33*	Parasitic cyst of iris, ciliary body or anterior chamber			H21.33*	Parasitic cyst of iris, ciliary body or anterior chamber			H21.33*	Parasitic cyst of iris, ciliary body or anterior chamber			H21.33*	Parasitic cyst of iris, ciliary body or anterior chamber			H21.33*	Parasitic cyst of iris, ciliary body or anterior chamber			H21.33*	Parasitic cyst of iris, ciliary body or anterior chamber			H21.33*	Parasitic cyst of iris, ciliary body or anterior chamber			H21.33*	Parasitic cyst of iris, ciliary body or anterior chamber			H21.33*	Parasitic cyst of iris, ciliary body or anterior chamber			H21.33*	Parasitic cyst of iris, ciliary body or anterior chamber			H21.33*	Parasitic cyst of iris, ciliary body or anterior chamber			H21.33*	Parasitic cyst of iris, ciliary body or anterior chamber			H21.33*	Parasitic cyst of iris, ciliary body or anterior chamber			H21.33*	Parasitic cyst of iris, ciliary body or anterior chamber			H21.33*	Parasitic cyst of iris, ciliary body or anterior chamber			H21.33*	Parasitic cyst of iris, ciliary body or anterior chamber			H21.33*	Parasitic cyst of iris, ciliary body or anterior chamber			H21.33*	Parasitic cyst of iris, ciliary body or anterior chamber			H21.33*	Parasitic cyst of iris, ciliary body or anterior chamber			H21.33*	Parasitic cyst of iris, ciliary body or anterior chamber			H21.33*	Parasitic cyst of iris, ciliary body or anterior chamber			H21.33*	Parasitic cyst of iris, ciliary body or anterior chamber			H21.33*	Parasitic cyst of iris, ciliary body or anterior chamber			H21.33*	Parasitic cyst of iris, ciliary body or anterior chamber			H21.33*	Parasitic cyst of iris, ciliary body or anterior chamber			H21.33*	Parasitic cyst of iris, ciliary body or anterior chamber			H21.33*	Parasitic cyst of iris, ciliary body or anterior chamber			H21.33*	Parasitic cyst of iris, ciliary body or anterior chamber			H21.33*	Parasitic cyst of iris, ciliary body or anterior chamber			H21.33*	Parasitic cyst of iris, ciliary body or anterior chamber			H21.33*	Parasitic cyst of iris, ciliary body or anterior chamber			H21.33*	Parasitic cyst of iris, ciliary body or anterior chamber			H21.33*	Parasitic cyst of iris, ciliary body or anterior chamber			H21.33*	Parasitic cyst of iris, ciliary body or anterior chamber			H21.33*	Parasitic cyst of iris, ciliary body or anterior chamber			H21.33*	Parasitic cyst of iris, ciliary body or anterior chamber			H21.33*	Parasitic cyst of iris, ciliary body or anterior chamber			H21.33*	Parasitic cyst of iris, ciliary body or anterior chamber			H21.33*	Parasitic cyst of iris, ciliary body or anterior chamber			H21.33*	Parasitic cyst of iris, ciliary body or anterior chamber			H21.33*	Parasitic cyst of iris, ciliary body or anterior chamber			H21.33*	Parasitic cyst of iris, ciliary body or anterior chamber			H21.33*	Parasitic cyst of iris, ciliary body or anterior chamber			H21.33*	Parasitic cyst of iris, ciliary body or anterior chamber			H21.33*	Parasitic cyst of iris, ciliary body or anterior chamber			H21.33*	Parasitic cyst of iris, ciliary body or anterior chamber			H21.33*	Parasitic cyst of iris, ciliary body or anterior chamber			H21.33*	Parasitic cyst of iris, ciliary body or anterior chamber			H21.33*	Parasitic cyst of iris, ciliary body or anterior chamber			H21.33*	Parasitic cyst of iris, ciliary body or anterior chamber			H21.33*	Parasitic cyst of iris, ciliary body or anterior chamber			H21.33*	Parasitic cyst of iris, ciliary body or anterior chamber			H21.33*	Parasitic cyst of iris, ciliary body or anterior chamber			H21.33*	Parasitic cyst of iris, ciliary body or anterior chamber			H21.33*	Parasitic cyst of iris, ciliary body or anterior chamber			H21.33*	Parasitic cyst of iris, ciliary body or anterior chamber			H21.33*	Parasitic cyst of iris, ciliary body or anterior chamber			H21.33*	Parasitic cyst of iris, ciliary body or anterior chamber			H21.33*	Parasitic cyst of iris, ciliary body or anterior chamber			H21.33*	Parasitic cyst of iris, ciliary body or anterior chamber			H21.33*	Parasitic cyst of iris, ciliary body or anterior chamber			H21.33*	Parasitic cyst of iris, ciliary body or anterior chamber			H21.33*	Parasitic cyst of iris, ciliary body or anterior chamber			H21.33*	Parasitic cyst of iris, ciliary body or anterior chamber			H21.33*	Parasitic cyst of iris, ciliary body or anterior chamber			H21.33*	Parasitic cyst of iris, ciliary body or anterior chamber			H21.33*	Parasitic cyst of iris, ciliary body or anterior chamber			H21.33*	Parasitic cyst of iris, ciliary body or anterior chamber			H21.33*	Parasitic cyst of iris, ciliary body or anterior chamber			H21.33*	Parasitic cyst of iris, ciliary body or anterior chamber			H21.33*	Parasitic cyst of iris, ciliary body or anterior chamber			H21.33*	Parasitic cyst of iris, ciliary body or anterior chamber			H21.33*	Parasitic cyst of iris, ciliary body or anterior chamber			H21.33*	Parasitic cyst of iris, ciliary body or anterior chamber			H21.33*	Parasitic cyst of iris, ciliary body or anterior chamber			H21.33*	Parasitic cyst of iris, ciliary body or anterior chamber			H21.33*	Parasitic cyst of iris, ciliary body or anterior chamber			H21.33*	Parasitic cyst of iris, ciliary body or anterior chamber			H21.33*	Parasitic cyst of iris, ciliary body or anterior chamber			H21.33*	Parasitic cyst of iris, ciliary body or anterior chamber			H21.33*	Parasitic cyst of iris, ciliary body or anterior chamber			H21.33*	Parasitic cyst of iris, ciliary body or anterior chamber			H21.33*	Parasitic cyst of iris, ciliary body or anterior chamber			H21.33*	Parasitic cyst of iris, ciliary body or anterior chamber			H21.33*	Parasitic cyst of iris, ciliary body or anterior chamber			H21.33*	Parasitic cyst of iris, ciliary body or anterior chamber			H21.33*	Parasitic cyst of iris, ciliary body or anterior chamber			H21.33*	Parasitic cyst of iris, ciliary body or anterior chamber			H21.33*	Parasitic cyst of iris, ciliary body or anterior chamber			H21.33*	Parasitic cyst of iris, ciliary body or anterior chamber			H21.33*	Parasitic cyst of iris, ciliary body or anterior chamber			H21.33*	Parasitic cyst of iris, ciliary body or anterior chamber			H21.33*	Parasitic cyst of iris, ciliary body or anterior chamber			H21.33*	Parasitic cyst of iris, ciliary body or anterior chamber			H21.33*	Parasitic cyst of iris, ciliary body or anterior chamber			H21.33*	Parasitic cyst of iris, ciliary body or anterior chamber			H21.33*	Parasitic cyst of iris, ciliary body or anterior chamber			H21.33*	Parasitic cyst of iris, ciliary body or anterior chamber			H21.33*	Parasitic cyst of iris, ciliary body or anterior chamber			H21.33*	Parasitic cyst of iris, ciliary body or anterior chamber			H21.33*	Parasitic cyst of iris, ciliary body or anterior chamber			H21.33*	Parasitic cyst of iris, ciliary body or anterior chamber			H21.33*	Parasitic cyst of iris, ciliary body or anterior chamber			H21.33*	Parasitic cyst of iris, ciliary body or anterior chamber			H21.33*	Parasitic cyst of iris, ciliary body or anterior chamber			H21.33*	Parasitic cyst of iris, ciliary body or anterior chamber			H21.33*	Parasitic cyst of iris, ciliary body or anterior chamber			H21.33*	Parasitic cyst of iris, ciliary body or anterior chamber			H21.33*	Parasitic cyst of iris, ciliary body or anterior chamber			H21.33*	Parasitic cyst of iris, ciliary body or anterior chamber			H21.33*	Parasitic cyst of iris, ciliary body or anterior chamber			H21.33*	Parasitic cyst of iris, ciliary body or anterior chamber			H21.33*	Parasitic cyst of iris, ciliary body or anterior chamber			H21.33*	Parasitic cyst of iris, ciliary body or anterior chamber			H21.33*	Parasitic cyst of iris, ciliary body or anterior chamber			H21.33*	Parasitic cyst of iris, ciliary body or anterior chamber			H21.33*	Parasitic cyst of iris, ciliary body or anterior chamber			H21.33*	Parasitic cyst of iris, ciliary body or anterior chamber			H21.33*	Parasitic cyst of iris, ciliary body or anterior chamber			H21.33*	Parasitic cyst of iris, ciliary body or anterior chamber			H21.33*	Parasitic cyst of iris, ciliary body or anterior chamber			H21.33*	Parasitic cyst of iris, ciliary body or anterior chamber			H21.33*	Parasitic cyst of iris, ciliary body or anterior chamber			H21.33*	Parasitic cyst of iris, ciliary body or anterior chamber			H21.33*	Parasitic cyst of iris, ciliary body or anterior chamber			H21.33*	Parasitic cyst of iris, ciliary body or anterior chamber			H21.33*	Parasitic cyst of iris, ciliary body or anterior chamber			H21.33*	Parasitic cyst of iris, ciliary body or anterior chamber			H21.33*	Parasitic cyst of iris, ciliary body or anterior chamber			H21.33*	Parasitic cyst of iris, ciliary body or anterior chamber			H21.33*	Parasitic cyst of iris, ciliary body or anterior chamber			H21.33*	Parasitic cyst of iris, ciliary body or anterior chamber			H21.33*	Parasitic cyst of iris, ciliary body or anterior chamber			H21.33*	Parasitic cyst of iris, ciliary body or anterior chamber			H21.33*	Parasitic cyst of iris, ciliary body or anterior chamber			H21.33*	Parasitic cyst of iris, ciliary body or anterior chamber			H21.33*	Parasitic cyst of iris, ciliary body or anterior chamber			H21.33*	Parasitic cyst of iris, ciliary body or anterior chamber			H21.33*	Parasitic cyst of iris, ciliary body or anterior chamber			H21.33*	Parasitic cyst of iris, ciliary body or anterior chamber			H21.33*	Parasitic cyst of iris, ciliary body or anterior chamber			H21.33*	Parasitic cyst of iris, ciliary body or anterior chamber			H21.33*	Parasitic cyst of iris, ciliary body or anterior chamber			H21.33*	Parasitic cyst of iris, ciliary body or anterior chamber			H21.33*	Parasitic cyst of iris, ciliary body or anterior chamber			H21.33*	Parasitic cyst of iris, ciliary body or anterior chamber			H21.33*	Parasitic cyst of iris, ciliary body or anterior chamber			H21.33*	Parasitic cyst of iris, ciliary body or anterior chamber			H21.33*	Parasitic cyst of iris, ciliary body or anterior chamber			H21.33*	Parasitic cyst of iris, ciliary body or anterior chamber			H21.33*	Parasitic cyst of iris, ciliary body or anterior chamber			H21.33*	Parasitic cyst of iris, ciliary body or anterior chamber			H21.33*	Parasitic cyst of iris, ciliary body or anterior chamber			H21.33*	Parasitic cyst of iris, ciliary body or anterior chamber			H21.33*	Parasitic cyst of iris, ciliary body or anterior chamber			H21.33*	Parasitic cyst of iris, ciliary body or anterior chamber			H21.33*	Parasitic cyst of iris, ciliary body or anterior chamber			H21.33*	Parasitic cyst of iris, ciliary body or anterior chamber			H21.33*	Parasitic cyst of iris, ciliary body or anterior chamber			H21.33*	Parasitic cyst of iris, ciliary body or anterior chamber			H21.33*	Parasitic cyst of iris, ciliary body or anterior chamber			H21.33*	Parasitic cyst of iris, ciliary body or anterior chamber			H21.33*	Parasitic cyst of iris, ciliary body or anterior chamber			H21.33*	Parasitic cyst of iris, ciliary body or anterior chamber			H21.33*	Parasitic cyst of iris, ciliary body or anterior chamber			H21.33*	Parasitic cyst of iris, ciliary body or anterior chamber			H21.33*	Parasitic cyst of iris, ciliary body or anterior chamber			H21.33*	Parasitic cyst of iris, ciliary body or anterior chamber			H21.33*	Parasitic cyst of iris, ciliary body or anterior chamber			H21.33*	Parasitic cyst of iris, ciliary body or anterior chamber			H21.33*	Parasitic cyst of iris, ciliary body or anterior chamber			H21.33*	Parasitic cyst of iris, ciliary body or anterior chamber			H21.33*	Parasitic cyst of iris, ciliary body or anterior chamber			H21.33*	Parasitic cyst of iris, ciliary body or anterior chamber			H21.33*	Parasitic cyst of iris, ciliary body or anterior chamber			H21.33*	Parasitic cyst of iris, ciliary body or anterior chamber			H21.33*	Parasitic cyst of iris, ciliary body or anterior chamber			H21.33*	Parasitic cyst of iris, ciliary body or anterior chamber			H21.33*	Parasitic cyst of iris, ciliary body or anterior chamber			H21.33*	Parasitic cyst of iris, ciliary body or anterior chamber			H21.33*	Parasitic cyst of iris, ciliary body or anterior chamber			H21.33*	Parasitic cyst of iris, ciliary body or anterior chamber			H21.33*	Parasitic cyst of iris, ciliary body or anterior chamber			H21.33*	Parasitic cyst of iris, ciliary body or anterior chamber			H21.33*	Parasitic cyst of iris, ciliary body or anterior chamber			H21.33*	Parasitic cyst of iris, ciliary body or anterior chamber			H21.33*	Parasitic cyst of iris, ciliary body or anterior chamber			H21.33*	Parasitic cyst of iris, ciliary body or anterior chamber			H21.33*	Parasitic cyst of iris, ciliary body or anterior chamber			H21.33*	Parasitic cyst of iris, ciliary body or anterior chamber			H21.33*	Parasitic cyst of iris, ciliary body or anterior chamber			H21.33*	Parasitic cyst of iris, ciliary body or anterior chamber			H21.33*	Parasitic cyst of iris, ciliary body or anterior chamber			H21.33*	Parasitic cyst of iris, ciliary body or anterior chamber			H21.33*	Parasitic cyst of iris, ciliary body or anterior chamber			H21.33*	Parasitic cyst of iris, ciliary body or anterior chamber			H21.33*	Parasitic cyst of iris, ciliary body or anterior chamber			H21.33*	Parasitic cyst of iris, ciliary body or anterior chamber			H21.33*	Parasitic cyst of iris, ciliary body or anterior chamber			H21.33*	Parasitic cyst of iris, ciliary body or anterior chamber			H21.33*	Parasitic cyst of iris, ciliary body or anterior chamber			H21.33*	Parasitic cyst of iris, ciliary body or anterior chamber			H21.33*	Parasitic cyst of iris, ciliary body or anterior chamber			H21.33*	Parasitic cyst of iris, ciliary body or anterior chamber			H21.33*	Parasitic cyst of iris, ciliary body or anterior chamber			H21.33*	Parasitic cyst of iris, ciliary body or anterior chamber			H21.33*	Parasitic cyst of iris, ciliary body or anterior chamber			H21.33*	Parasitic cyst of iris, ciliary body or anterior chamber			H21.33*	Parasitic cyst of iris, ciliary body or anterior chamber			H21.33*	Parasitic cyst of iris, ciliary body or anterior chamber			H21.33*	Parasitic cyst of iris, ciliary body or anterior chamber			H21.33*	Parasitic cyst of iris, ciliary body or anterior chamber			H21.33*	Parasitic cyst of iris, ciliary body or anterior chamber			H21.33*	Parasitic cyst of iris, ciliary body or anterior chamber			H21.33*	Parasitic cyst of iris, ciliary body or anterior chamber			H21.33*	Parasitic cyst of iris, ciliary body or anterior chamber			H21.33*	Parasitic cyst of iris, ciliary body or anterior chamber			H21.33*	Parasitic cyst of iris, ciliary body or anterior chamber			H21.33*	Parasitic cyst of iris, ciliary body or anterior chamber			H21.33*	Parasitic cyst of iris, ciliary body or anterior chamber			H21.33*	Parasitic cyst of iris, ciliary body or anterior chamber			H21.33*	Parasitic cyst of iris, ciliary body or anterior chamber			H21.33*	Parasitic cyst of iris, ciliary body or anterior chamber			H21.33*	Parasitic cyst of iris, ciliary body or anterior chamber			H21.33*	Parasitic cyst of iris, ciliary body or anterior chamber			H21.33*	Parasitic cyst of iris, ciliary body or anterior chamber			H21.33*	Parasitic cyst of iris, ciliary body or anterior chamber			H21.33*	Parasitic cyst of iris, ciliary body or anterior chamber			H21.33*	Parasitic cyst of iris, ciliary body or anterior chamber			H21.33*	Parasitic cyst of iris, ciliary body or anterior chamber			H21.33*	Parasitic cyst of iris, ciliary body or anterior chamber			H21.33*	Parasitic cyst of iris, ciliary body or anterior chamber			H21.33*	Parasitic cyst of iris, ciliary body or anterior chamber			H21.33*	Parasitic cyst of iris, ciliary body or anterior chamber			H21.33*	Parasitic cyst of iris, ciliary body or anterior chamber			H21.33*	Parasitic cyst of iris, ciliary body or anterior chamber			H21.33*	Parasitic cyst of iris, ciliary body or anterior chamber			H21.33*	Parasitic cyst of iris, ciliary body or anterior chamber			H21.33*	Parasitic cyst of iris, ciliary body or anterior chamber			H21.33*	Parasitic cyst of iris, ciliary body or anterior chamber			H21.33*	Parasitic cyst of iris, ciliary body or anterior chamber			H21.33*	Parasitic cyst of iris, ciliary body or anterior chamber			H21.33*	Parasitic cyst of iris, ciliary body or anterior chamber			H21.33*	Parasitic cyst of iris, ciliary body or anterior chamber			H21.33*	Parasitic cyst of iris, ciliary body or anterior chamber			H21.33*	Parasitic cyst of iris, ciliary body or anterior chamber			H21.33*	Parasitic cyst of iris, ciliary body or anterior chamber			H21.33*	Parasitic cyst of iris, ciliary body or anterior chamber			H21.33*	Parasitic cyst of iris, ciliary body or anterior chamber			H21.33*	Parasitic cyst of iris, ciliary body or anterior chamber			H21.33*	Parasitic cyst of iris, ciliary body or anterior chamber			H21.33*	Parasitic cyst of iris, ciliary body or anterior chamber			H21.33*	Parasitic cyst of iris, ciliary body or anterior chamber			H21.33*	Parasitic cyst of iris, ciliary body or anterior chamber			H21.33*	Parasitic cyst of iris, ciliary body or anterior chamber			H21.33*	Parasitic cyst of iris, ciliary body or anterior chamber			H21.33*	Parasitic cyst of iris, ciliary body or anterior chamber			H21.33*	Parasitic cyst of iris, ciliary body or anterior chamber			H21.33*	Parasitic cyst of iris, ciliary body or anterior chamber			H21.33*	Parasitic cyst of iris, ciliary body or anterior chamber			H21.33*	Parasitic cyst of iris, ciliary body or anterior chamber			H21.33*	Parasitic cyst of iris, ciliary body or anterior chamber			H21.33*	Parasitic cyst of iris, ciliary body or anterior chamber			H21.33*	Parasitic cyst of iris, ciliary body or anterior chamber			H21.33*	Parasitic cyst of iris, ciliary body or anterior chamber			H21.33*	Parasitic cyst of iris, ciliary body or anterior chamber			H21.33*	Parasitic cyst of iris, ciliary body or anterior chamber			H21.33*	Parasitic cyst of iris, ciliary body or anterior chamber			H21.33*	Parasitic cyst of iris, ciliary body or anterior chamber			H21.33*	Parasitic cyst of iris, ciliary body or anterior chamber			H21.33*	Parasitic cyst of iris, ciliary body or anterior chamber			H21.33*	Parasitic cyst of iris, ciliary body or anterior chamber			H21.33*	Parasitic cyst of iris, ciliary body or anterior chamber			H21.33*	Parasitic cyst of iris, ciliary body or anterior chamber			H21.33*	Parasitic cyst of iris, ciliary body or anterior chamber			H21.33*	Parasitic cyst of iris, ciliary body or anterior chamber			H21.33*	Parasitic cyst of iris, ciliary body or anterior chamber			H21.33*	Parasitic cyst of iris, ciliary body or anterior chamber			H21.33*	Parasitic cyst of iris, ciliary body or anterior chamber			H21.33*	Parasitic cyst of iris, ciliary body or anterior chamber			H21.33*	Parasitic cyst of iris, ciliary body or anterior chamber			H21.33*	Parasitic cyst of iris, ciliary body or anterior chamber			H21.33*	Parasitic cyst of iris, ciliary body or anterior chamber			H21.33*	Parasitic cyst of iris, ciliary body or anterior chamber			H21.33*	Parasitic cyst of iris, ciliary body or anterior chamber			H21.33*	Parasitic cyst of iris, ciliary body or anterior chamber			H21.33*	Parasitic cyst of iris, ciliary body or anterior chamber			H21.33*	Parasitic cyst of iris, ciliary body or anterior chamber			H21.33*	Parasitic cyst of iris, ciliary body or anterior chamber			H21.33*	Parasitic cyst of iris, ciliary body or anterior chamber			H21.33*	Parasitic cyst of iris, ciliary body or anterior chamber			H21.33*	Parasitic cyst of iris, ciliary body or anterior chamber			H21.33*	Parasitic cyst of iris, ciliary body or anterior chamber			H21.33*	Parasitic cyst of iris, ciliary body or anterior chamber			H21.33*	Parasitic cyst of iris, ciliary body or anterior chamber			H21.33*	Parasitic cyst of iris, ciliary body or anterior chamber			H21.33*	Parasitic cyst of iris, ciliary body or anterior chamber			H21.33*	Parasitic cyst of iris, ciliary body or anterior chamber			H21.33*	Parasitic cyst of iris, ciliary body or anterior chamber			H21.33*	Parasitic cyst of iris, ciliary body or anterior chamber			H21.33*	Parasitic cyst of iris, ciliary body or anterior chamber			H21.33*	Parasitic cyst of iris, ciliary body or anterior chamber			H21.33*	Parasitic cyst of iris, ciliary body or anterior chamber			H21.33*	Parasitic cyst of iris, ciliary body or anterior chamber			H21.33*	Parasitic cyst of iris, ciliary body or anterior chamber			H21.33*	Parasitic cyst of iris, ciliary body or anterior chamber			H21.33*	Parasitic cyst of iris, ciliary body or anterior chamber			H21.33*	Parasitic cyst of iris, ciliary body or anterior chamber			H21.33*	Parasitic cyst of iris, ciliary body or anterior chamber			H21.33*	Parasitic cyst of iris, ciliary body or anterior chamber			H21.33*	Parasitic cyst of iris, ciliary body or anterior chamber			H21.33*	Parasitic cyst of iris, ciliary body or anterior chamber			H21.33*	Parasitic cyst of iris, ciliary body or anterior chamber			H21.33*	Parasitic cyst of iris, ciliary body or anterior chamber			H21.33*	Parasitic cyst of iris, ciliary body or anterior chamber			H21.33*	Parasitic cyst of iris, ciliary body or anterior chamber			H21.33*	Parasitic cyst of iris, ciliary body or anterior chamber			H21.33*	Parasitic cyst of iris, ciliary body or anterior chamber			H21.33*	Parasitic cyst of iris, ciliary body or anterior chamber			H21.33*	Parasitic cyst of iris, ciliary body or anterior chamber			H21.33*	Parasitic cyst of iris, ciliary body or anterior chamber			H21.33*	Parasitic cyst of iris, ciliary body or anterior chamber			H21.33*	Parasitic cyst of iris, ciliary body or anterior chamber			H21.33*	Parasitic cyst of iris, ciliary body or anterior chamber			H21.33*	Parasitic cyst of iris, ciliary body or anterior chamber			H21.33*	Parasitic cyst of iris, ciliary body or anterior chamber			H21.33*	Parasitic cyst of iris, ciliary body or anterior chamber			H21.33*	Parasitic cyst of iris, ciliary body or anterior chamber			H21.33*	Parasitic cyst of iris, ciliary body or anterior chamber			H21.33*	Parasitic cyst of iris, ciliary body or anterior chamber			H21.33*	Parasitic cyst of iris, ciliary body or anterior chamber			H21.33*	Parasitic cyst of iris, ciliary body or anterior chamber			H21.33*	Parasitic cyst of iris, ciliary body or anterior chamber			H21.33*	Parasitic cyst of iris, ciliary body or anterior chamber			H21.33*	Parasitic cyst of iris, ciliary body or anterior chamber			H21.33*	Parasitic cyst of iris, ciliary body or anterior chamber			H21.33*	Parasitic cyst of iris, ciliary body or anterior chamber			H21.33*	Parasitic cyst of iris, ciliary body or anterior chamber			H21.33*	Parasitic cyst of iris, ciliary body or anterior chamber			H21.33*	Parasitic cyst of iris, ciliary body or anterior chamber			H21.33*	Parasitic cyst of iris, ciliary body or anterior chamber			H21.33*	Parasitic cyst of iris, ciliary body or anterior chamber			H21.33*	Parasitic cyst of iris, ciliary body or anterior chamber			H21.33*	Parasitic cyst of iris, ciliary body or anterior chamber			H21.33*	Parasitic cyst of iris, ciliary body or anterior chamber			H21.33*	Parasitic cyst of iris, ciliary body or anterior chamber			H21.33*	Parasitic cyst of iris, ciliary body or anterior chamber			H21.33*	Parasitic cyst of iris, ciliary body or anterior chamber			H21.33*	Parasitic cyst of iris, ciliary body or anterior chamber			H21.33*	Parasitic cyst of iris, ciliary body or anterior chamber			H21.33*	Parasitic cyst of iris, ciliary body or anterior chamber			H21.33*	Parasitic cyst of iris, ciliary body or anterior chamber			H21.33*	Parasitic cyst of iris, ciliary body or anterior chamber			H21.33*	Parasitic cyst of iris, ciliary body or anterior chamber			H21.33*	Parasitic cyst of iris, ciliary body or anterior chamber			H21.33*	Parasitic cyst of iris, ciliary body or anterior chamber			H21.33*	Parasitic cyst of iris, ciliary body or anterior chamber			H21.33*	Parasitic cyst of iris, ciliary body or anterior chamber			H21.33*	Parasitic cyst of iris, ciliary body or anterior chamber			H21.33*	Parasitic cyst of iris, ciliary body or anterior chamber			H21.33*	Parasitic cyst of iris, ciliary body or anterior chamber			H21.33*	Parasitic cyst of iris, ciliary body or anterior chamber			H21.33*	Parasitic cyst of iris, ciliary body or anterior chamber			H21.33*	Parasitic cyst of iris, ciliary body or anterior chamber			H21.33*	Parasitic cyst of iris, ciliary body or anterior chamber			H21.33*	Parasitic cyst of iris, ciliary body or anterior chamber			H21.33*	Parasitic cyst of iris, ciliary body or anterior chamber			H21.33*	Parasitic cyst of iris, ciliary body or anterior chamber			H21.33*	Parasitic cyst of iris, ciliary body or anterior chamber			H21.33*	Parasitic cyst of iris, ciliary body or anterior chamber			H21.33*	Parasitic cyst of iris, ciliary body or anterior chamber			H21.33*	Parasitic cyst of iris, ciliary body or anterior chamber			H21.33*	Parasitic cyst of iris, ciliary body or anterior chamber			H21.33*	Parasitic cyst of iris, ciliary body or anterior chamber			H21.33*	Parasitic cyst of iris, ciliary body or anterior chamber			H21.33*	Parasitic cyst of iris, ciliary body or anterior chamber			H21.33*	Parasitic cyst of iris, ciliary body or anterior chamber			H21.33*	Parasitic cyst of iris, ciliary body or anterior chamber			H21.33*	Parasitic cyst of iris, ciliary body or anterior chamber			H21.33*	Parasitic cyst of iris, ciliary body or anterior chamber			H21.33*	Parasitic cyst of iris, ciliary body or anterior chamber			H21.33*	Parasitic cyst of iris, ciliary body or anterior chamber			H21.33*	Parasitic cyst of iris, ciliary body or anterior chamber			H21.33*	Parasitic cyst of iris, ciliary body or anterior chamber			H21.33*	Parasitic cyst of iris, ciliary body or anterior chamber			H21.33*	Parasitic cyst of iris, ciliary body or anterior chamber			H21.33*	Parasitic cyst of iris, ciliary body or anterior chamber			H21.33*	Parasitic cyst of iris, ciliary body or anterior chamber			H21.33*	Parasitic cyst of iris, ciliary body or anterior chamber			H21.33*	Parasitic cyst of iris, ciliary body or anterior chamber			H21.33*	Parasitic cyst of iris, ciliary body or anterior chamber			H21.33*	Parasitic cyst of iris, ciliary body or anterior chamber			H21.33*	Parasitic cyst of iris, ciliary body or anterior chamber			H21.33*	Parasitic cyst of iris, ciliary body or anterior chamber			H21.33*	Parasitic cyst of iris, ciliary body or anterior chamber			H21.33*	Parasitic cyst of iris, ciliary body or anterior chamber			H21.33*	Parasitic cyst of iris, ciliary body or anterior chamber			H21.33*	Parasitic cyst of iris, ciliary body or anterior chamber			H21.33*	Parasitic cyst of iris, ciliary body or anterior chamber			H21.33*	Parasitic cyst of iris, ciliary body or anterior chamber			H21.33*	Parasitic cyst of iris, ciliary body or anterior chamber			H21.33*	Parasitic cyst of iris, ciliary body or anterior chamber			H21.33*	Parasitic cyst of iris, ciliary body or anterior chamber			H21.33*	Parasitic cyst of iris, ciliary body or anterior chamber			H21.33*	Parasitic cyst of iris, ciliary body or anterior chamber			H21.33*	Parasitic cyst of iris, ciliary body or anterior chamber			H21.33*	Parasitic cyst of iris, ciliary body or anterior chamber			H21.33*	Parasitic cyst of iris, ciliary body or anterior chamber			H21.33*	Parasitic cyst of iris, ciliary body or anterior chamber			H21.33*	Parasitic cyst of iris, ciliary body or anterior chamber			H21.33*	Parasitic cyst of iris, ciliary body or anterior chamber			H21.33*	Parasitic cyst of iris, ciliary body or anterior chamber			H21.33*	Parasitic cyst of iris, ciliary body or anterior chamber			H21.33*	Parasitic cyst of iris, ciliary body or anterior chamber			H21.33*	Parasitic cyst of iris, ciliary body or anterior chamber			H21.33*	Parasitic cyst of iris, ciliary body or anterior chamber			H21.33*	Parasitic cyst of iris, ciliary body or anterior chamber			H21.33*	Parasitic cyst of iris, ciliary body or anterior chamber			H21.33*	Parasitic cyst of iris, ciliary body or anterior chamber			H21.33*	Parasitic cyst of iris, ciliary body or anterior chamber			H21.33*	Parasitic cyst of iris, ciliary body or anterior chamber			H21.33*	Parasitic cyst of iris, ciliary body or anterior chamber			H21.33*	Parasitic cyst of iris, ciliary body or anterior chamber			H21.33*	Parasitic cyst of iris, ciliary body or anterior chamber			H21.33*	Parasitic cyst of iris, ciliary body or anterior chamber			H21.33*	Parasitic cyst of iris, ciliary body or anterior chamber			H21.33*	Parasitic cyst of iris, ciliary body or anterior chamber			H21.33*	Parasitic cyst of iris, ciliary body or anterior chamber			H21.33*	Parasitic cyst of iris, ciliary body or anterior chamber			H21.33*	Parasitic cyst of iris, ciliary body or anterior chamber			H21.33*	Parasitic cyst of iris, ciliary body or anterior chamber			H21.33*	Parasitic cyst of iris, ciliary body or anterior chamber			H21.33*	Parasitic cyst of iris, ciliary body or anterior chamber			H21.33*	Parasitic cyst of iris, ciliary body or anterior chamber			H21.33*	Parasitic cyst of iris, ciliary body or anterior chamber			H21.33*	Parasitic cyst of iris, ciliary body or anterior chamber			H21.33*	Parasitic cyst of iris, ciliary body or anterior chamber			H21.33*	Parasitic cyst of iris, ciliary body or anterior chamber			H21.33*	Parasitic cyst of iris, ciliary body or anterior chamber			H21.33*	Parasitic cyst of iris, ciliary body or anterior chamber			H21.33*	Parasitic cyst of iris, ciliary body or anterior chamber			H21.33*	Parasitic cyst of iris, ciliary body or anterior chamber			H21.33*	Parasitic cyst of iris, ciliary body or anterior chamber			H21.33*	Parasitic cyst of iris, ciliary body or anterior chamber			H21.33*	Parasitic cyst of iris, ciliary body or anterior chamber			H21.33*	Parasitic cyst of iris, ciliary body or anterior chamber			H21.33*	Parasitic cyst of iris, ciliary body or anterior chamber			H21.33*	Parasitic cyst of iris, ciliary body or anterior chamber			H21.33*	Parasitic cyst of iris, ciliary body or anterior chamber			H21.33*	Parasitic cyst of iris, ciliary body or anterior chamber			H21.33*	Parasitic cyst of iris, ciliary body or anterior chamber			H21.33*	Parasitic cyst of iris, ciliary body or anterior chamber			H21.33*	Parasitic cyst of iris, ciliary body or anterior chamber			H21.33*	Parasitic cyst of iris, ciliary body or anterior chamber			H21.33*	Parasitic cyst of iris, ciliary body or anterior chamber			H21.33*	Parasitic cyst of iris, ciliary body or anterior chamber			H21.33*	Parasitic cyst of iris, ciliary body or anterior chamber			H21.33*	Parasitic cyst of iris, ciliary body or anterior chamber			H21.33*	Parasitic cyst of iris, ciliary body or anterior chamber			H21.33*	Parasitic cyst of iris, ciliary body or anterior chamber			H21.33*	Parasitic cyst of iris, ciliary body or anterior chamber			H21.33*	Parasitic cyst of iris, ciliary body or anterior chamber			H21.33*	Parasitic cyst of iris, ciliary body or anterior chamber			H21.33*	Parasitic cyst of iris, ciliary body or anterior chamber			H21.33*	Parasitic cyst of iris, ciliary body or anterior chamber			H21.33*	Parasitic cyst of iris, ciliary body or anterior chamber			H21.33*	Parasitic cyst of iris, ciliary body or anterior chamber			H21.33*	Parasitic cyst of iris, ciliary body or anterior chamber			H21.33*	Parasitic cyst of iris, ciliary body or anterior chamber			H21.33*	Parasitic cyst of iris, ciliary body or anterior chamber			H21.33*	Parasitic cyst of iris, ciliary body or anterior chamber			H21.33*	Parasitic cyst of iris, ciliary body or anterior chamber			H21.33*	Parasitic cyst of iris, ciliary body or anterior chamber			H21.33*	Parasitic cyst of iris, ciliary body or anterior chamber			H21.33*	Parasitic cyst of iris, ciliary body or anterior chamber			H21.33*	Parasitic cyst of iris, ciliary body or anterior chamber			H21.33*	Parasitic cyst of iris, ciliary body or anterior chamber			H21.33*	Parasitic cyst of iris, ciliary body or anterior chamber			H21.33*	Parasitic cyst of iris, ciliary body or anterior chamber			H21.33*	Parasitic cyst of iris, ciliary body or anterior chamber			H21.33*	Parasitic cyst of iris, ciliary body or anterior chamber			H21.33*	Parasitic cyst of iris, ciliary body or anterior chamber			H21.33*	Parasitic cyst of iris, ciliary body or anterior chamber			H21.33*	Parasitic cyst of iris, ciliary body or anterior chamber			H21.33*	Parasitic cyst of iris, ciliary body or anterior chamber			H21.33*	Parasitic cyst of iris, ciliary body or anterior chamber			H21.33*	Parasitic cyst of iris, ciliary body or anterior chamber			H21.33*	Parasitic cyst of iris, ciliary body or anterior chamber			H21.33*	Parasitic cyst of iris, ciliary body or anterior chamber			H21.33*	Parasitic cyst of iris, ciliary body or anterior chamber			H21.33*	Parasitic cyst of iris, ciliary body or anterior chamber			H21.33*	Parasitic cyst of iris, ciliary body or anterior chamber			H21.33*	Parasitic cyst of iris, ciliary body or anterior chamber			H21.33*	Parasitic cyst of iris, ciliary body or anterior chamber			H21.33*	Parasitic cyst of iris, ciliary body or anterior chamber			H21.33*	Parasitic cyst of iris, ciliary body or anterior chamber			H21.33*	Parasitic cyst of iris, ciliary body or anterior chamber			H21.33*	Parasitic cyst of iris, ciliary body or anterior chamber			H21.33*	Parasitic cyst of iris, ciliary body or anterior chamber			H21.33*	Parasitic cyst of iris, ciliary body or anterior chamber			H21.33*	Parasitic cyst of iris, ciliary body or anterior chamber			H21.33*	Parasitic cyst of iris, ciliary body or anterior chamber			H21.33*	Parasitic cyst of iris, ciliary body or anterior chamber			H21.33*	Parasitic cyst of iris, ciliary body or anterior chamber			H21.33*	Parasitic cyst of iris, ciliary body or anterior chamber			H21.33*	Parasitic cyst of iris, ciliary body or anterior chamber			H21.33*	Parasitic cyst of iris, ciliary body or anterior chamber			H21.33*	Parasitic cyst of iris, ciliary body or anterior chamber			H21.33*	Parasitic cyst of iris, ciliary body or anterior chamber			H21.33*	Parasitic cyst of iris, ciliary body or anterior chamber			H21.33*	Parasitic cyst of iris, ciliary body or anterior chamber			H21.33*	Parasitic cyst of iris, ciliary body or anterior chamber			H21.33*	Parasitic cyst of iris, ciliary body or anterior chamber			H21.33*	Parasitic cyst of iris, ciliary body or anterior chamber			H21.33*	Parasitic cyst of iris, ciliary body or anterior chamber			H21.33*	Parasitic cyst of iris, ciliary body or anterior chamber			H21.33*	Parasitic cyst of iris, ciliary body or anterior chamber			H21.33*	Parasitic cyst of iris, ciliary body or anterior chamber			H21.33*	Parasitic cyst of iris, ciliary body or anterior chamber			H21.33*	Parasitic cyst of iris, ciliary body or anterior chamber			H21.33*	Parasitic cyst of iris, ciliary body or anterior chamber			H21.33*	Parasitic cyst of iris, ciliary body or anterior chamber			H21.33*	Parasitic cyst of iris, ciliary body or anterior chamber			H21.33*	Parasitic cyst of iris, ciliary body or anterior chamber			H21.33*	Parasitic cyst of iris, ciliary body or anterior chamber			H21.33*	Parasitic cyst of iris, ciliary body or anterior chamber			H21.33*	Parasitic cyst of iris, ciliary body or anterior chamber			H21.33*	Parasitic cyst of iris, ciliary body or anterior chamber			H21.33*	Parasitic cyst of iris, ciliary body or anterior chamber			H21.33*	Parasitic cyst of iris, ciliary body or anterior chamber			H21.33*	Parasitic cyst of iris, ciliary body or anterior chamber			H21.33*	Parasitic cyst of iris, ciliary body or anterior chamber			H21.33*	Parasitic cyst of iris, ciliary body or anterior chamber			H21.33*	Parasitic cyst of iris, ciliary body or anterior chamber			H21.33*	Parasitic cyst of iris, ciliary body or anterior chamber			H21.33*	Parasitic cyst of iris, ciliary body or anterior chamber			H21.33*	Parasitic cyst of iris, ciliary body or anterior chamber			H21.33*	Parasitic cyst of iris, ciliary body or anterior chamber			H21.33*	Parasitic cyst of iris, ciliary body or anterior chamber			H21.33*	Parasitic cyst of iris, ciliary body or anterior chamber			H21.33*	Parasitic cyst of iris, ciliary body or anterior chamber			H21.33*	Parasitic cyst of iris, ciliary body or anterior chamber			H21.33*	Parasitic cyst of iris, ciliary body or anterior chamber			H21.33*	Parasitic cyst of iris, ciliary body or anterior chamber			H21.33*	Parasitic cyst of iris, ciliary body or anterior chamber			H21.33*	Parasitic cyst of iris, ciliary body or anterior chamber			H21.33*	Parasitic cyst of iris, ciliary body or anterior chamber			H21.33*	Parasitic cyst of iris, ciliary body or anterior chamber			H21.33*	Parasitic cyst of iris, ciliary body or anterior chamber			H21.33*	Parasitic cyst of iris, ciliary body or anterior chamber			H21.33*	Parasitic cyst of iris, ciliary body or anterior chamber			H21.33*	Parasitic cyst of iris, ciliary body or anterior chamber			H21.33*	Parasitic cyst of iris, ciliary body or anterior chamber			H21.33*	Parasitic cyst of iris, ciliary body or anterior chamber			H21.33*	Parasitic cyst of iris, ciliary body or anterior chamber			H21.33*	Parasitic cyst of iris, ciliary body or anterior chamber			H21.33*	Parasitic cyst of iris, ciliary body or anterior chamber			H21.33*	Parasitic cyst of iris, ciliary body or anterior chamber			H21.33*	Parasitic cyst of iris, ciliary body or anterior chamber			H21.33*	Parasitic cyst of iris, ciliary body or anterior chamber			H21.33*	Parasitic cyst of iris, ciliary body or anterior chamber			H21.33*	Parasitic cyst of iris, ciliary body or anterior chamber			H21.33*	Parasitic cyst of iris, ciliary body or anterior chamber			H21.33*	Parasitic cyst of iris, ciliary body or anterior chamber			H21.33*	Parasitic cyst of iris, ciliary body or anterior chamber			H21.33*	Parasitic cyst of iris, ciliary body or anterior chamber			H21.33*	Parasitic cyst of iris, ciliary body or anterior chamber			H21.33*	Parasitic cyst of iris, ciliary body or anterior chamber			H21.33*	Parasitic cyst of iris, ciliary body or anterior chamber			H21.33*	Parasitic cyst of iris, ciliary body or anterior chamber			H21.33*	Parasitic cyst of iris, ciliary body or anterior chamber			H21.33*	Parasitic cyst of iris, ciliary body or anterior chamber			H21.33*	Parasitic cyst of iris, ciliary body or anterior chamber			H21.33*	Parasitic cyst of iris, ciliary body or anterior chamber			H21.33*	Parasitic cyst of iris, ciliary body or anterior chamber			H21.33*	Parasitic cyst of iris, ciliary body or anterior chamber			H21.33*	Parasitic cyst of iris, ciliary body or anterior chamber			H21.33*	Parasitic cyst of iris, ciliary body or anterior chamber			H21.33*	Parasitic cyst of iris, ciliary body or anterior chamber			H21.33*	Parasitic cyst of iris, ciliary body or anterior chamber			H21.33*	Parasitic cyst of iris, ciliary body or anterior chamber			H21.33*	Parasitic cyst of iris, ciliary body or anterior chamber			H21.33*	Parasitic cyst of iris, ciliary body or anterior chamber			H21.33*	Parasitic cyst of iris, ciliary body or anterior chamber			H21.33*	Parasitic cyst of iris, ciliary body or anterior chamber			H21.33*	Parasitic cyst of iris, ciliary body or anterior chamber			H21.33*	Parasitic cyst of iris, ciliary body or anterior chamber			H21.33*	Parasitic cyst of iris, ciliary body or anterior chamber			H21.33*	Parasitic cyst of iris, ciliary body or anterior chamber			H21.33*	Parasitic cyst of iris, ciliary body or anterior chamber			H21.33*	Parasitic cyst of iris, ciliary body or anterior chamber			H21.33*	Parasitic cyst of iris, ciliary body or anterior chamber			H21.33*	Parasitic cyst of iris, ciliary body or anterior chamber			H21.33*	Parasitic cyst of iris, ciliary body or anterior chamber			H21.33*	Parasitic cyst of iris, ciliary body or anterior chamber			H21.33*	Parasitic cyst of iris, ciliary body or anterior chamber			H21.33*	Parasitic cyst of iris, ciliary body or anterior chamber			H21.33*	Parasitic cyst of iris, ciliary body or anterior chamber			H21.33*	Parasitic cyst of iris, ciliary body or anterior chamber			H21.33*	Parasitic cyst of iris, ciliary body or anterior chamber			H21.33*	Parasitic cyst of iris, ciliary body or anterior chamber			H21.33*	Parasitic cyst of iris, ciliary body or anterior chamber			H21.33*	Parasitic cyst of iris, ciliary body or anterior chamber			H21.33*	Parasitic cyst of iris, ciliary body or anterior chamber			H21.33*	Parasitic cyst of iris, ciliary body or anterior chamber			H21.33*	Parasitic cyst of iris, ciliary body or anterior chamber			H21.33*	Parasitic cyst of iris, ciliary body or anterior chamber			H21.33*	Parasitic cyst of iris, ciliary body or anterior chamber			H21.33*	Parasitic cyst of iris, ciliary body or anterior chamber			H21.33*	Parasitic cyst of iris, ciliary body or anterior chamber			H21.33*	Parasitic cyst of iris, ciliary body or anterior chamber			H21.33*	Parasitic cyst of iris, ciliary body or anterior chamber			H21.33*	Parasitic cyst of iris, ciliary body or anterior chamber			H21.33*	Parasitic cyst of iris, ciliary body or anterior chamber			H21.33*	Parasitic cyst of iris, ciliary body or anterior chamber			H21.33*	Parasitic cyst of iris, ciliary body or anterior chamber			H21.33*	Parasitic cyst of iris, ciliary body or anterior chamber			H21.33*	Parasitic cyst of iris, ciliary body or anterior chamber			H21.33*	Parasitic cyst of iris, ciliary body or anterior chamber			H21.33*	Parasitic cyst of iris, ciliary body or anterior chamber			H21.33*	Parasitic cyst of iris, ciliary body or anterior chamber			H21.33*	Parasitic cyst of iris, ciliary body or anterior chamber			H21.33*	Parasitic cyst of iris, ciliary body or anterior chamber			H21.33*	Parasitic cyst of iris, ciliary body or anterior chamber			H21.33*	Parasitic cyst of iris, ciliary body or anterior chamber			H21.33*	Parasitic cyst of iris, ciliary body or anterior chamber			H21.33*	Parasitic cyst of iris, ciliary body or anterior chamber			H21.33*	Parasitic cyst of iris, ciliary body or anterior chamber			H21.33*	Parasitic cyst of iris, ciliary body or anterior chamber			H21.33*	Parasitic cyst of iris, ciliary body or anterior chamber			H21.33*	Parasitic cyst of iris, ciliary body or anterior chamber			H21.33*	Parasitic cyst of iris, ciliary body or anterior chamber			H21.33*	Parasitic cyst of iris, ciliary body or anterior chamber			H21.33*	Parasitic cyst of iris, ciliary body or anterior chamber			H21.33*	Parasitic cyst of iris, ciliary body or anterior chamber			H21.33*	Parasitic cyst of iris, ciliary body or anterior chamber			H21.33*	Parasitic cyst of iris, ciliary body or anterior chamber			H21.33*	Parasitic cyst of iris, ciliary body or anterior chamber			H21.33*	Parasitic cyst of iris, ciliary body or anterior chamber			H21.33*	Parasitic cyst of iris, ciliary body or anterior chamber			H21.33*	Parasitic cyst of iris, ciliary body or anterior chamber			H21.33*	Parasitic cyst of iris, ciliary body or anterior chamber			H21.33*	Parasitic cyst of iris, ciliary body or anterior chamber			H21.33*	Parasitic cyst of iris, ciliary body or anterior chamber			H21.33*	Parasitic cyst of iris, ciliary body or anterior chamber			H21.33*	Parasitic cyst of iris, ciliary body or anterior chamber			H21.33*	Parasitic cyst of iris, ciliary body or anterior chamber			H21.33*	Parasitic cyst of iris, ciliary body or anterior chamber			H21.33*	Parasitic cyst of iris, ciliary body or anterior chamber			H21.33*	Parasitic cyst of iris, ciliary body or anterior chamber			H21.33*	Parasitic cyst of iris, ciliary body or anterior chamber			H21.33*	Parasitic cyst of iris, ciliary body or anterior chamber			H21.33*	Parasitic cyst of iris, ciliary body or anterior chamber			H21.33*	Parasitic cyst of iris, ciliary body or anterior chamber			H21.33*	Parasitic cyst of iris, ciliary body or anterior chamber			H21.33*	Parasitic cyst of iris, ciliary body or anterior chamber			H21.33*	Parasitic cyst of iris, ciliary body or anterior chamber			H21.33*	Parasitic cyst of iris, ciliary body or anterior chamber			H21.33*	Parasitic cyst of iris, ciliary body or anterior chamber			H21.33*	Parasitic cyst of iris, ciliary body or anterior chamber			H21.33*	Parasitic cyst of iris, ciliary body or anterior chamber			H21.33*	Parasitic cyst of iris, ciliary body or anterior chamber			H21.33*	Parasitic cyst of iris, ciliary body or anterior chamber			H21.33*	Parasitic cyst of iris, ciliary body or anterior chamber			H21.33*	Parasitic cyst of iris, ciliary body or anterior chamber			H21.33*	Parasitic cyst of iris, ciliary body or anterior chamber			H21.33*	Parasitic cyst of iris, ciliary body or anterior chamber			H21.33*	Parasitic cyst of iris, ciliary body or anterior chamber			H21.33*	Parasitic cyst of iris, ciliary body or anterior chamber			H21.33*	Parasitic cyst of iris, ciliary body or anterior chamber			H21.33*	Parasitic cyst of iris, ciliary body or anterior chamber			H21.33*	Parasitic cyst of iris, ciliary body or anterior chamber			H21.33*	Parasitic cyst of iris, ciliary body or anterior chamber			H21.33*	Parasitic cyst of iris, ciliary body or anterior chamber			H21.33*	Parasitic cyst of iris, ciliary body or anterior chamber			H21.33*	Parasitic cyst of iris, ciliary body or anterior chamber			H21.33*	Parasitic cyst of iris, ciliary body or anterior chamber			H21.33*	Parasitic cyst of iris, ciliary body or anterior chamber			H21.33*	Parasitic cyst of iris, ciliary body or anterior chamber			H21.33*	Parasitic cyst of iris, ciliary body or anterior chamber			H21.33*	Parasitic cyst of iris, ciliary body or anterior chamber			H21.33*	Parasitic cyst of iris, ciliary body or anterior chamber			H21.33*	Parasitic cyst of iris, ciliary body or anterior chamber			H21.33*	Parasitic cyst of iris, ciliary body or anterior chamber			H21.33*	Parasitic cyst of iris, ciliary body or anterior chamber			H21.33*	Parasitic cyst of iris, ciliary body or anterior chamber			H21.33*	Parasitic cyst of iris, ciliary body or anterior chamber			H21.33*	Parasitic cyst of iris, ciliary body or anterior chamber			H21.33*	Parasitic cyst of iris, ciliary body or anterior chamber			H21.33*	Parasitic cyst of iris, ciliary body or anterior chamber			H21.33*	Parasitic cyst of iris, ciliary body or anterior chamber			H21.33*	Parasitic cyst of iris, ciliary body or anterior chamber			H21.33*	Parasitic cyst of iris, ciliary body or anterior chamber			H21.33*	Parasitic cyst of iris, ciliary body or anterior chamber			H21.33*	Parasitic cyst of iris, ciliary body or anterior chamber			H21.33*	Parasitic cyst of iris, ciliary body or anterior chamber			H21.33*	Parasitic cyst of iris, ciliary body or anterior chamber			H21.33*	Parasitic cyst of iris, ciliary body or anterior chamber			H21.33*	Parasitic cyst of iris, ciliary body or anterior chamber			H21.33*	Parasitic cyst of iris, ciliary body or anterior chamber			H21.33*	Parasitic cyst of iris, ciliary body or anterior chamber			H21.33*	Parasitic cyst of iris, ciliary body or anterior chamber			H21.33*	Parasitic cyst of iris, ciliary body or anterior chamber			H21.33*	Parasitic cyst of iris, ciliary body or anterior chamber			H21.33*	Parasitic cyst of iris, ciliary body or anterior chamber			H21.33*	Parasitic cyst of iris, ciliary body or anterior chamber			H21.33*	Parasitic cyst of iris, ciliary body or anterior chamber			H21.33*	Parasitic cyst of iris, ciliary body or anterior chamber			H21.33*	Parasitic cyst of iris, ciliary body or anterior chamber			H21.33*	Parasitic cyst of iris, ciliary body or anterior chamber			H21.33*	Parasitic cyst of iris, ciliary body or anterior chamber			H21.33*	Parasitic cyst of iris, ciliary body or anterior chamber			H21.33*	Parasitic cyst of iris, ciliary body or anterior chamber			H21.33*	Parasitic cyst of iris, ciliary body or anterior chamber			H21.33*	Parasitic cyst of iris, ciliary body or anterior chamber			H21.33*	Parasitic cyst of iris, ciliary body or anterior chamber			H21.33*	Parasitic cyst of iris, ciliary body or anterior chamber			H21.33*	Parasitic cyst of iris, ciliary body or anterior chamber			H21.33*	Parasitic cyst of iris, ciliary body or anterior chamber			H21.33*	Parasitic cyst of iris, ciliary body or anterior chamber			H21.33*	Parasitic cyst of iris, ciliary body or anterior chamber			H21.33*	Parasitic cyst of iris, ciliary body or anterior chamber			H21.33*	Parasitic cyst of iris, ciliary body or anterior chamber			H21.33*	Parasitic cyst of iris, ciliary body or anterior chamber			H21.33*	Parasitic cyst of iris, ciliary body or anterior chamber			H21.33*	Parasitic cyst of iris, ciliary body or anterior chamber			H21.33*	Parasitic cyst of iris, ciliary body or anterior chamber			H21.33*	Parasitic cyst of iris, ciliary body or anterior chamber			H21.33*	Parasitic cyst of iris, ciliary body or anterior chamber			H21.33*	Parasitic cyst of iris, ciliary body or anterior chamber			H21.33*	Parasitic cyst of iris, ciliary body or anterior chamber			H21.33*	Parasitic cyst of iris, ciliary body or anterior chamber			H21.33*	Parasitic cyst of iris, ciliary body or anterior chamber			H21.33*	Parasitic cyst of iris, ciliary body or anterior chamber			H21.33*	Parasitic cyst of iris, ciliary body or anterior chamber			H21.33*	Parasitic cyst of iris, ciliary body or anterior chamber			H21.33*	Parasitic cyst of iris, ciliary body or anterior chamber			H21.33*	Parasitic cyst of iris, ciliary body or anterior chamber			H21.33*	Parasitic cyst of iris, ciliary body or anterior chamber			H21.33*	Parasitic cyst of iris, ciliary body or anterior chamber			H21.33*	Parasitic cyst of iris, ciliary body or anterior chamber			H21.33*	Parasitic cyst of iris, ciliary body or anterior chamber			H21.33*	Parasitic cyst of iris, ciliary body or anterior chamber			H21.33*	Parasitic cyst of iris, ciliary body or anterior chamber			H21.33*	Parasitic cyst of iris, ciliary body or anterior chamber			H21.33*	Parasitic cyst of iris, ciliary body or anterior chamber			H21.33*	Parasitic cyst of iris, ciliary body or anterior chamber			H21.33*	Parasitic cyst of iris, ciliary body or anterior chamber			H21.33*	Parasitic cyst of iris, ciliary body or anterior chamber			H21.33*	Parasitic cyst of iris, ciliary body or anterior chamber			H21.33*	Parasitic cyst of iris, ciliary body or anterior chamber			H21.33*	Parasitic cyst of iris, ciliary body or anterior chamber			H21.33*	Parasitic cyst of iris, ciliary body or anterior chamber			H21.33*	Parasitic cyst of iris, ciliary body or anterior chamber			H21.33*	Parasitic cyst of iris, ciliary body or anterior chamber			H21.33*	Parasitic cyst of iris, ciliary body or anterior chamber			H21.33*	Parasitic cyst of iris, ciliary body or anterior chamber			H21.33*	Parasitic cyst of iris, ciliary body or anterior chamber			H21.33*	Parasitic cyst of iris, ciliary body or anterior chamber			H21.33*	Parasitic cyst of iris, ciliary body or anterior chamber			H21.33*	Parasitic cyst of iris, ciliary body or anterior chamber			H21.33*	Parasitic cyst of iris, ciliary body or anterior chamber			H21.33*	Parasitic cyst of iris, ciliary body or anterior chamber			H21.33*	Parasitic cyst of iris, ciliary body or anterior chamber			H21.33*	Parasitic cyst of iris, ciliary body or anterior chamber			H21.33*	Parasitic cyst of iris, ciliary body or anterior chamber			H21.33*	Parasitic cyst of iris, ciliary body or anterior chamber			H21.33*	Parasitic cyst of iris, ciliary body or anterior chamber			H21.33*	Parasitic cyst of iris, ciliary body or anterior chamber			H21.33*	Parasitic cyst of iris, ciliary body or anterior chamber			H21.33*	Parasitic cyst of iris, ciliary body or anterior chamber			H21.33*	Parasitic cyst of iris, ciliary body or anterior chamber			H21.33*	Parasitic cyst of iris, ciliary body or anterior chamber			H21.33*	Parasitic cyst of iris, ciliary body or anterior chamber			H21.33*	Parasitic cyst of iris, ciliary body or anterior chamber			H21.33*	Parasitic cyst of iris, ciliary body or anterior chamber			H21.33*	Parasitic cyst of iris, ciliary body or anterior chamber			H21.33*	Parasitic cyst of iris, ciliary body or anterior chamber			H21.33*	Parasitic cyst of iris, ciliary body or anterior chamber			H21.33*	Parasitic cyst of iris, ciliary body or anterior chamber			H21.33*	Parasitic cyst of iris, ciliary body or anterior chamber			H21.33*	Parasitic cyst of iris, ciliary body or anterior chamber			H21.33*	Parasitic cyst of iris, ciliary body or anterior chamber			H21.33*	Parasitic cyst of iris, ciliary body or anterior chamber			H21.33*	Parasitic cyst of iris, ciliary body or anterior chamber			H21.33*	Parasitic cyst of iris, ciliary body or anterior chamber			H21.33*	Parasitic cyst of iris, ciliary body or anterior chamber			H21.33*	Parasitic cyst of iris, ciliary body or anterior chamber			H21.33*	Parasitic cyst of iris, ciliary body or anterior chamber			H21.33*	Parasitic cyst of iris, ciliary body or anterior chamber			H21.33*	Parasitic cyst of iris, ciliary body or anterior chamber			H21.33*	Parasitic cyst of iris, ciliary body or anterior chamber			H21.33*	Parasitic cyst of iris, ciliary body or anterior chamber			H21.33*	Parasitic cyst of iris, ciliary body or anterior chamber			H21.33*	Parasitic cyst of iris, ciliary body or anterior chamber			H21.33*	Parasitic cyst of iris, ciliary body or anterior chamber			H21.33*	Parasitic cyst of iris, ciliary body or anterior chamber			H21.33*	Parasitic cyst of iris, ciliary body or anterior chamber			H21.33*	Parasitic cyst of iris, ciliary body or anterior chamber			H21.33*	Parasitic cyst of iris, ciliary body or anterior chamber			H21.33*	Parasitic cyst of iris, ciliary body or anterior chamber			H21.33*	Parasitic cyst of iris, ciliary body or anterior chamber			H21.33*	Parasitic cyst of iris, ciliary body or anterior chamber			H21.33*	Parasitic cyst of iris, ciliary body or anterior chamber			H21.33*	Parasitic cyst of iris, ciliary body or anterior chamber			H21.33*	Parasitic cyst of iris, ciliary body or anterior chamber			H21.33*	Parasitic cyst of iris, ciliary body or anterior chamber			H21.33*	Parasitic cyst of iris, ciliary body or anterior chamber			H21.33*	Parasitic cyst of iris, ciliary body or anterior chamber			H21.33*	Parasitic cyst of iris, ciliary body or anterior chamber			H21.33*	Parasitic cyst of iris, ciliary body or anterior chamber			H21.33*	Parasitic cyst of iris, ciliary body or anterior chamber			H21.33*	Parasitic cyst of iris, ciliary body or anterior chamber			H21.33*	Parasitic cyst of iris, ciliary body or anterior chamber			H21.33*	Parasitic cyst of iris, ciliary body or anterior chamber			H21.33*	Parasitic cyst of iris, ciliary body or anterior chamber			H21.33*	Parasitic cyst of iris, ciliary body or anterior chamber			H21.33*	Parasitic cyst of iris, ciliary body or anterior chamber			H21.33*	Parasitic cyst of iris, ciliary body or anterior chamber			H21.33*	Parasitic cyst of iris, ciliary body or anterior chamber			H21.33*	Parasitic cyst of iris, ciliary body or anterior chamber			H21.33*	Parasitic cyst of iris, ciliary body or anterior chamber			H21.33*	Parasitic cyst of iris, ciliary body or anterior chamber			H21.33*	Parasitic cyst of iris, ciliary body or anterior chamber			H21.33*	Parasitic cyst of iris, ciliary body or anterior chamber			H21.33*	Parasitic cyst of iris, ciliary body or anterior chamber			H21.33*	Parasitic cyst of iris, ciliary body or anterior chamber			H21.33*	Parasitic cyst of iris, ciliary body or anterior chamber			H21.33*	Parasitic cyst of iris, ciliary body or anterior chamber			H21.33*	Parasitic cyst of iris, ciliary body or anterior chamber			H21.33*	Parasitic cyst of iris, ciliary body or anterior chamber			H21.33*	Parasitic cyst of iris, ciliary body or anterior chamber			H21.33*	Parasitic cyst of iris, ciliary body or anterior chamber			H21.33*	Parasitic cyst of iris, ciliary body or anterior chamber			H21.33*	Parasitic cyst of iris, ciliary body or anterior chamber			H21.33*	Parasitic cyst of iris, ciliary body or anterior chamber			H21.33*	Parasitic cyst of iris, ciliary body or anterior chamber			H21.33*	Parasitic cyst of iris, ciliary body or anterior chamber			H21.33*	Parasitic cyst of iris, ciliary body or anterior chamber			H21.33*	Parasitic cyst of iris, ciliary body or anterior chamber			H21.33*	Parasitic cyst of iris, ciliary body or anterior chamber			H21.33*	Parasitic cyst of iris, ciliary body or anterior chamber			H21.33*	Parasitic cyst of iris, ciliary body or anterior chamber			H21.33*	Parasitic cyst of iris, ciliary body or anterior chamber			H21.33*	Parasitic cyst of iris, ciliary body or anterior chamber			H21.33*	Parasitic cyst of iris, ciliary body or anterior chamber			H21.33*	Parasitic cyst of iris, ciliary body or anterior chamber			H21.33*	Parasitic cyst of iris, ciliary body or anterior chamber			H21.33*	Parasitic cyst of iris, ciliary body or anterior chamber			H21.33*	Parasitic cyst of iris, ciliary body or anterior chamber			H21.33*	Parasitic cyst of iris, ciliary body or anterior chamber			H21.33*	Parasitic cyst of iris, ciliary body or anterior chamber			H21.33*	Parasitic cyst of iris, ciliary body or anterior chamber			H21.33*	Parasitic cyst of iris, ciliary body or anterior chamber			H21.33*	Parasitic cyst of iris, ciliary body or anterior chamber			H21.33*	Parasitic cyst of iris, ciliary body or anterior chamber			H21.33*	Parasitic cyst of iris, ciliary body or anterior chamber			H21.33*	Parasitic cyst of iris, ciliary body or anterior chamber			H21.33*	Parasitic cyst of iris, ciliary body or anterior chamber			H21.33*	Parasitic cyst of iris, ciliary body or anterior chamber			H21.33*	Parasitic cyst of iris, ciliary body or anterior chamber			H21.33*	Parasitic cyst of iris, ciliary body or anterior chamber			H21.33*	Parasitic cyst of iris, ciliary body or anterior chamber			H21.33*	Parasitic cyst of iris, ciliary body or anterior chamber			H21.33*	Parasitic cyst of iris, ciliary body or anterior chamber			H21.33*	Parasitic cyst of iris, ciliary body or anterior chamber			H21.33*	Parasitic cyst of iris, ciliary body or anterior chamber			H21.33*	Parasitic cyst of iris, ciliary body or anterior chamber			H21.33*	Parasitic cyst of iris, ciliary body or anterior chamber			H21.33*	Parasitic cyst of iris, ciliary body or anterior chamber			H21.33*	Parasitic cyst of iris, ciliary body or anterior chamber			H21.33*	Parasitic cyst of iris, ciliary body or anterior chamber			H21.33*	Parasitic cyst of iris, ciliary body or anterior chamber			H21.33*	Parasitic cyst of iris, ciliary body or anterior chamber			H21.33*	Parasitic cyst of iris, ciliary body or anterior chamber			H21.33*	Parasitic cyst of iris, ciliary body or anterior chamber			H21.33*	Parasitic cyst of iris, ciliary body or anterior chamber			H21.33*	Parasitic cyst of iris, ciliary body or anterior chamber			H21.33*	Parasitic cyst of iris, ciliary body or anterior chamber			H21.33*	Parasitic cyst of iris, ciliary body or anterior chamber			H21.33*	Parasitic cyst of iris, ciliary body or anterior chamber			H21.33*	Parasitic cyst of iris, ciliary body or anterior chamber			H21.33*	Parasitic cyst of iris, ciliary body or anterior chamber			H21.33*	Parasitic cyst of iris, ciliary body or anterior chamber			H21.33*	Parasitic cyst of iris, ciliary body or anterior chamber			H21.33*	Parasitic cyst of iris, ciliary body or anterior chamber			H21.33*	Parasitic cyst of iris, ciliary body or anterior chamber			H21.33*	Parasitic cyst of iris, ciliary body or anterior chamber			H21.33*	Parasitic cyst of iris, ciliary body or anterior chamber			H21.33*	Parasitic cyst of iris, ciliary body or anterior chamber			H21.33*	Parasitic cyst of iris, ciliary body or anterior chamber			H21.33*	Parasitic cyst of iris, ciliary body or anterior chamber			H21.33*	Parasitic cyst of iris, ciliary body or anterior chamber			H21.33*	Parasitic cyst of iris, ciliary body or anterior chamber			H21.33*	Parasitic cyst of iris, ciliary body or anterior chamber			H21.33*	Parasitic cyst of iris, ciliary body or anterior chamber			H21.33*	Parasitic cyst of iris, ciliary body or anterior chamber			H21.33*	Parasitic cyst of iris, ciliary body or anterior chamber			H21.33*	Parasitic cyst of iris, ciliary body or anterior chamber			H21.33*	Parasitic cyst of iris, ciliary body or anterior chamber			H21.33*	Parasitic cyst of iris, ciliary body or anterior chamber			H21.33*	Parasitic cyst of iris, ciliary body or anterior chamber			H21.33*	Parasitic cyst of iris, ciliary body or anterior chamber			H21.33*	Parasitic cyst of iris, ciliary body or anterior chamber			H21.33*	Parasitic cyst of iris, ciliary body or anterior chamber			H21.33*	Parasitic cyst of iris, ciliary body or anterior chamber			H21.33*	Parasitic cyst of iris, ciliary body or anterior chamber			H21.33*	Parasitic cyst of iris, ciliary body or anterior chamber			H21.33*	Parasitic cyst of iris, ciliary body or anterior chamber			H21.33*	Parasitic cyst of iris, ciliary body or anterior chamber			H21.33*	Parasitic cyst of iris, ciliary body or anterior chamber			H21.33*	Parasitic cyst of iris, ciliary body or anterior chamber			H21.33*	Parasitic cyst of iris, ciliary body or anterior chamber			H21.33*	Parasitic cyst of iris, ciliary body or anterior chamber			H21.33*	Parasitic cyst of iris, ciliary body or anterior chamber			H21.33*	Parasitic cyst of iris, ciliary body or anterior chamber			H21.33*	Parasitic cyst of iris, ciliary body or anterior chamber			H21.33*	Parasitic cyst of iris, ciliary body or anterior chamber			H21.33*	Parasitic cyst of iris, ciliary body or anterior chamber			H21.33*	Parasitic cyst of iris, ciliary body or anterior chamber			H21.33*	Parasitic cyst of iris, ciliary body or anterior chamber			H21.33*	Parasitic cyst of iris, ciliary body or anterior chamber			H21.33*	Parasitic cyst of iris, ciliary body or anterior chamber			H21.33*	Parasitic cyst of iris, ciliary body or anterior chamber			H21.33*	Parasitic cyst of iris, ciliary body or anterior chamber			H21.33*	Parasitic cyst of iris, ciliary body or anterior chamber			H21.33*	Parasitic cyst of iris, ciliary body or anterior chamber			H21.33*	Parasitic cyst of iris, ciliary body or anterior chamber			H21.33*	Parasitic cyst of iris, ciliary body or anterior chamber			H21.33*	Parasitic cyst of iris, ciliary body or anterior chamber			H21.33*	Parasitic cyst of iris, ciliary body or anterior chamber			H21.33*	Parasitic cyst of iris, ciliary body or anterior chamber			H21.33*	Parasitic cyst of iris, ciliary body or anterior chamber			H21.33*	Parasitic cyst of iris, ciliary body or anterior chamber			H21.33*	Parasitic cyst of iris, ciliary body or anterior chamber			H21.33*	Parasitic cyst of iris, ciliary body or anterior chamber			H21.33*	Parasitic cyst of iris, ciliary body or anterior chamber			H21.33*	Parasitic cyst of iris, ciliary body or anterior chamber			H21.33*	Parasitic cyst of iris, ciliary body or anterior chamber			H21.33*	Parasitic cyst of iris, ciliary body or anterior chamber			H21.33*	Parasitic cyst of iris, ciliary body or anterior chamber			H21.33*	Parasitic cyst of iris, ciliary body or anterior chamber			H21.33*	Parasitic cyst of iris, ciliary body or anterior chamber			H21.33*	Parasitic cyst of iris, ciliary body or anterior chamber			H21.33*	Parasitic cyst of iris, ciliary body or anterior chamber			H21.33*	Parasitic cyst of iris, ciliary body or anterior chamber			H21.33*	Parasitic cyst of iris, ciliary body or anterior chamber			H21.33*	Parasitic cyst of iris, ciliary body or anterior chamber			H21.33*	Parasitic cyst of iris, ciliary body or anterior chamber			H21.33*	Parasitic cyst of iris, ciliary body or anterior chamber			H21.33*	Parasitic cyst of iris, ciliary body or anterior chamber			H21.33*	Parasitic cyst of iris, ciliary body or anterior chamber			H21.33*	Parasitic cyst of iris, ciliary body or anterior chamber			H21.33*	Parasitic cyst of iris, ciliary body or anterior chamber			H21.33*	Parasitic cyst of iris, ciliary body or anterior chamber			H21.33*	Parasitic cyst of iris, ciliary body or anterior chamber			H21.33*	Parasitic cyst of iris, ciliary body or anterior chamber			H21.33*	Parasitic cyst of iris, ciliary body or anterior chamber			H21.33*	Parasitic cyst of iris, ciliary body or anterior chamber			H21.33*	Parasitic cyst of iris, ciliary body or anterior chamber			H21.33*	Parasitic cyst of iris, ciliary body or anterior chamber			H21.33*	Parasitic cyst of iris, ciliary body or anterior chamber			H21.33*	Parasitic cyst of iris, ciliary body or anterior chamber			H21.33*	Parasitic cyst of iris, ciliary body or anterior chamber			H21.33*	Parasitic cyst of iris, ciliary body or anterior chamber			H21.33*	Parasitic cyst of iris, ciliary body or anterior chamber			H21.33*	Parasitic cyst of iris, ciliary body or anterior chamber			H21.33*	Parasitic cyst of iris, ciliary body or anterior chamber			H21.33*	Parasitic cyst of iris, ciliary body or anterior chamber			H21.33*	Parasitic cyst of iris, ciliary body or anterior chamber			H21.33*	Parasitic cyst of iris, ciliary body or anterior chamber			H21.33*	Parasitic cyst of iris, ciliary body or anterior chamber			H21.33*	Parasitic cyst of iris, ciliary body or anterior chamber			H21.33*	Parasitic cyst of iris, ciliary body or anterior chamber			H21.33*	Parasitic cyst of iris, ciliary body or anterior chamber			H21.33*	Parasitic cyst of iris, ciliary body or anterior chamber			H21.33*	Parasitic cyst of iris, ciliary body or anterior chamber			H21.33*	Parasitic cyst of iris, ciliary body or anterior chamber			H21.33*	Parasitic cyst of iris, ciliary body or anterior chamber			H21.33*	Parasitic cyst of iris, ciliary body or anterior chamber			H21.33*	Parasitic cyst of iris, ciliary body or anterior chamber			H21.33*	Parasitic cyst of iris, ciliary body or anterior chamber			H21.33*	Parasitic cyst of iris, ciliary body or anterior chamber			H21.33*	Parasitic cyst of iris, ciliary body or anterior chamber			H21.33*	Parasitic cyst of iris, ciliary body or anterior chamber			H21.33*	Parasitic cyst of iris, ciliary body or anterior chamber			H21.33*	Parasitic cyst of iris, ciliary body or anterior chamber			H21.33*	Parasitic cyst of iris, ciliary body or anterior chamber			H21.33*	Parasitic cyst of iris, ciliary body or anterior chamber			H21.33*	Parasitic cyst of iris, ciliary body or anterior chamber			H21.33*	Parasitic cyst of iris, ciliary body or anterior chamber			H21.33*	Parasitic cyst of iris, ciliary body or anterior chamber			H21.33*	Parasitic cyst of iris, ciliary body or anterior chamber			H21.33*	Parasitic cyst of iris, ciliary body or anterior chamber			H21.33*	Parasitic cyst of iris, ciliary body or anterior chamber			H21.33*	Parasitic cyst of iris, ciliary body or anterior chamber			H21.33*	Parasitic cyst of iris, ciliary body or anterior chamber			H21.33*	Parasitic cyst of iris, ciliary body or anterior chamber			H21.33*	Parasitic cyst of iris, ciliary body or anterior chamber			H21.33*	Parasitic cyst of iris, ciliary body or anterior chamber			H21.33*	Parasitic cyst of iris, ciliary body or anterior chamber			H21.33*	Parasitic cyst of iris, ciliary body or anterior chamber			H21.33*	Parasitic cyst of iris, ciliary body or anterior chamber			H21.33*	Parasitic cyst of iris, ciliary body or anterior chamber			H21.33*	Parasitic cyst of iris, ciliary body or anterior chamber			H21.33*	Parasitic cyst of iris, ciliary body or anterior chamber			H21.33*	Parasitic cyst of iris, ciliary body or anterior chamber			H21.33*	Parasitic cyst of iris, ciliary body or anterior chamber			H21.33*	Parasitic cyst of iris, ciliary body or anterior chamber			H21.33*	Parasitic cyst of iris, ciliary body or anterior chamber			H21.33*	Parasitic cyst of iris, ciliary body or anterior chamber			H21.33*	Parasitic cyst of iris, ciliary body or anterior chamber			H21.33*	Parasitic cyst of iris, ciliary body or anterior chamber			H21.33*	Parasitic cyst of iris, ciliary body or anterior chamber			H21.33*	Parasitic cyst of iris, ciliary body or anterior chamber			H21.33*	Parasitic cyst of iris, ciliary body or anterior chamber			H21.33*	Parasitic cyst of iris, ciliary body or anterior chamber			H21.33*	Parasitic cyst of iris, ciliary body or anterior chamber			H21.33*	Parasitic cyst of iris, ciliary body or anterior chamber			H21.33*	Parasitic cyst of iris, ciliary body or anterior chamber			H21.33*	Parasitic cyst of iris, ciliary body or anterior chamber			H21.33*	Parasitic cyst of iris, ciliary body or anterior chamber			H21.33*	Parasitic cyst of iris, ciliary body or anterior chamber			H21.33*	Parasitic cyst of iris, ciliary body or anterior chamber			H21.33*	Parasitic cyst of iris, ciliary body or anterior chamber			H21.33*	Parasitic cyst of iris, ciliary body or anterior chamber			H21.33*	Parasitic cyst of iris, ciliary body or anterior chamber			H21.33*	Parasitic cyst of iris, ciliary body or anterior chamber			H21.33*	Parasitic cyst of iris, ciliary body or anterior chamber			H21.33*	Parasitic cyst of iris, ciliary body or anterior chamber			H21.33*	Parasitic cyst of iris, ciliary body or anterior chamber			H21.33*	Parasitic cyst of iris, ciliary body or anterior chamber			H21.33*	Parasitic cyst of iris, ciliary body or anterior chamber			H21.33*	Parasitic cyst of iris, ciliary body or anterior chamber			H21.33*	Parasitic cyst of iris, ciliary body or anterior chamber			H21.33*	Parasitic cyst of iris, ciliary body or anterior chamber			H21.33*	Parasitic cyst of iris, ciliary body or anterior chamber			H21.33*	Parasitic cyst of iris, ciliary body or anterior chamber			H21.33*	Parasitic cyst of iris, ciliary body or anterior chamber			H21.33*	Parasitic cyst of iris, ciliary body or anterior chamber			H21.33*	Parasitic cyst of iris, ciliary body or anterior chamber			H21.33*	Parasitic cyst of iris, ciliary body or anterior chamber			H21.33*	Parasitic cyst of iris, ciliary body or anterior chamber			H21.33*	Parasitic cyst of iris, ciliary body or anterior chamber			H21.33*	Parasitic cyst of iris, ciliary body or anterior chamber			H21.33*	Parasitic cyst of iris, ciliary body or anterior chamber			H21.33*	Parasitic cyst of iris, ciliary body or anterior chamber			H21.33*	Parasitic cyst of iris, ciliary body or anterior chamber			H21.33*	Parasitic cyst of iris, ciliary body or anterior chamber			H21.33*	Parasitic cyst of iris, ciliary body or anterior chamber			H21.33*	Parasitic cyst of iris, ciliary body or anterior chamber			H21.33*	Parasitic cyst of iris, ciliary body or anterior chamber			H21.33*	Parasitic cyst of iris, ciliary body or anterior chamber			H21.33*	Parasitic cyst of iris, ciliary body or anterior chamber			H21.33*	Parasitic cyst of iris, ciliary body or anterior chamber			H21.33*	Parasitic cyst of iris, ciliary body or anterior chamber			H21.33*	Parasitic cyst of iris, ciliary body or anterior chamber			H21.33*	Parasitic cyst of iris, ciliary body or anterior chamber			H21.33*	Parasitic cyst of iris, ciliary body or anterior chamber			H21.33*	Parasitic cyst of iris, ciliary body or anterior chamber			H21.33*	Parasitic cyst of iris, ciliary body or anterior chamber			H21.33*	Parasitic cyst of iris, ciliary body or anterior chamber			H21.33*	Parasitic cyst of iris, ciliary body or anterior chamber			H21.33*	Parasitic cyst of iris, ciliary body or anterior chamber			H21.33*	Parasitic cyst of iris, ciliary body or anterior chamber			H21.33*	Parasitic cyst of iris, ciliary body or anterior chamber			H21.33*	Parasitic cyst of iris, ciliary body or anterior chamber			H21.33*	Parasitic cyst of iris, ciliary body or anterior chamber			H21.33*	Parasitic cyst of iris, ciliary body or anterior chamber			H21.33*	Parasitic cyst of iris, ciliary body or anterior chamber			H21.33*	Parasitic cyst of iris, ciliary body or anterior chamber			H21.33*	Parasitic cyst of iris, ciliary body or anterior chamber			H21.33*	Parasitic cyst of iris, ciliary body or anterior chamber			H21.33*	Parasitic cyst of iris, ciliary body or anterior chamber			H21.33*	Parasitic cyst of iris, ciliary body or anterior chamber			H21.33*	Parasitic cyst of iris, ciliary body or anterior chamber			H21.33*	Parasitic cyst of iris, ciliary body or anterior chamber			H21.33*	Parasitic cyst of iris, ciliary body or anterior chamber			H21.33*	Parasitic cyst of iris, ciliary body or anterior chamber			H21.33*	Parasitic cyst of iris, ciliary body or anterior chamber			H21.33*	Parasitic cyst of iris, ciliary body or anterior chamber			H21.33*	Parasitic cyst of iris, ciliary body or anterior chamber			H21.33*	Parasitic cyst of iris, ciliary body or anterior chamber			H21.33*	Parasitic cyst of iris, ciliary body or anterior chamber			H21.33*	Parasitic cyst of iris, ciliary body or anterior chamber			H21.33*	Parasitic cyst of iris, ciliary body or anterior chamber			H21.33*	Parasitic cyst of iris, ciliary body or anterior chamber			H21.33*	Parasitic cyst of iris, ciliary body or anterior chamber			H21.33*	Parasitic cyst of iris, ciliary body or anterior chamber			H21.33*	Parasitic cyst of iris, ciliary body or anterior chamber			H21.33*	Parasitic cyst of iris, ciliary body or anterior chamber			H21.33*	Parasitic cyst of iris, ciliary body or anterior chamber			H21.33*	Parasitic cyst of iris, ciliary body or anterior chamber			H21.33*	Parasitic cyst of iris, ciliary body or anterior chamber			H21.33*	Parasitic cyst of iris, ciliary body or anterior chamber			H21.33*	Parasitic cyst of iris, ciliary body or anterior chamber			H21.33*	Parasitic cyst of iris, ciliary body or anterior chamber			H21.33*	Parasitic cyst of iris, ciliary body or anterior chamber			H21.33*	Parasitic cyst of iris, ciliary body or anterior chamber			H21.33*	Parasitic cyst of iris, ciliary body or anterior chamber			H21.33*	Parasitic cyst of iris, ciliary body or anterior chamber			H21.33*	Parasitic cyst of iris, ciliary body or anterior chamber			H21.33*	Parasitic cyst of iris, ciliary body or anterior chamber			H21.33*	Parasitic cyst of iris, ciliary body or anterior chamber			H21.33*	Parasitic cyst of iris, ciliary body or anterior chamber			H21.33*	Parasitic cyst of iris, ciliary body or anterior chamber			H21.33*	Parasitic cyst of iris, ciliary body or anterior chamber			H21.33*	Parasitic cyst of iris, ciliary body or anterior chamber			H21.33*	Parasitic cyst of iris, ciliary body or anterior chamber			H21.33*	Parasitic cyst of iris, ciliary body or anterior chamber			H21.33*	Parasitic cyst of iris, ciliary body or anterior chamber			H21.33*	Parasitic cyst of iris, ciliary body or anterior chamber			H21.33*	Parasitic cyst of iris, ciliary body or anterior chamber			H21.33*	Parasitic cyst of iris, ciliary body or anterior chamber			H21.33*	Parasitic cyst of iris, ciliary body or anterior chamber			H21.33*	Parasitic cyst of iris, ciliary body or anterior chamber			H21.33*	Parasitic cyst of iris, ciliary body or anterior chamber			H21.33*	Parasitic cyst of iris, ciliary body or anterior chamber			H21.33*	Parasitic cyst of iris, ciliary body or anterior chamber			H21.33*	Parasitic cyst of iris, ciliary body or anterior chamber			H21.33*	Parasitic cyst of iris, ciliary body or anterior chamber			H21.33*	Parasitic cyst of iris, ciliary body or anterior chamber			H21.33*	Parasitic cyst of iris, ciliary body or anterior chamber			H21.33*	Parasitic cyst of iris, ciliary body or anterior chamber			H21.33*	Parasitic cyst of iris, ciliary body or anterior chamber			H21.33*	Parasitic cyst of iris, ciliary body or anterior chamber			H21.33*	Parasitic cyst of iris, ciliary body or anterior chamber			H21.33*	Parasitic cyst of iris, ciliary body or anterior chamber			H21.33*	Parasitic cyst of iris, ciliary body or anterior chamber			H21.33*	Parasitic cyst of iris, ciliary body or anterior chamber			H21.33*	Parasitic cyst of iris, ciliary body or anterior chamber			H21.33*	Parasitic cyst of iris, ciliary body or anterior chamber			H21.33*	Parasitic cyst of iris, ciliary body or anterior chamber			H21.33*	Parasitic cyst of iris, ciliary body or anterior chamber			H21.33*	Parasitic cyst of iris, ciliary body or anterior chamber			H21.33*	Parasitic cyst of iris, ciliary body or anterior chamber			H21.33*	Parasitic cyst of iris, ciliary body or anterior chamber			H21.33*	Parasitic cyst of iris, ciliary body or anterior chamber			H21.33*	Parasitic cyst of iris, ciliary body or anterior chamber			H21.33*	Parasitic cyst of iris, ciliary body or anterior chamber			H21.33*	Parasitic cyst of iris, ciliary body or anterior chamber			H21.33*	Parasitic cyst of iris, ciliary body or anterior chamber			H21.33*	Parasitic cyst of iris, ciliary body or anterior chamber			H21.33*	Parasitic cyst of iris, ciliary body or anterior chamber			H21.33*	Parasitic cyst of iris, ciliary body or anterior chamber			H21.33*	Parasitic cyst of iris, ciliary body or anterior chamber			H21.33*	Parasitic cyst of iris, ciliary body or anterior chamber			H21.33*	Parasitic cyst of iris, ciliary body or anterior chamber			H21.33*	Parasitic cyst of iris, ciliary body or anterior chamber			H21.33*	Parasitic cyst of iris, ciliary body or anterior chamber			H21.33*	Parasitic cyst of iris, ciliary body or anterior chamber			H21.33*	Parasitic cyst of iris, ciliary body or anterior chamber			H21.33*	Parasitic cyst of iris, ciliary body or anterior chamber			H21.33*	Parasitic cyst of iris, ciliary body or anterior chamber			H21.33*	Parasitic cyst of iris, ciliary body or anterior chamber			H21.33*	Parasitic cyst of iris, ciliary body or anterior chamber			H21.33*	Parasitic cyst of iris, ciliary body or anterior chamber			H21.33*	Parasitic cyst of iris, ciliary body or anterior chamber			H21.33*	Parasitic cyst of iris, ciliary body or anterior chamber			H21.33*	Parasitic cyst of iris, ciliary body or anterior chamber			H21.33*	Parasitic cyst of iris, ciliary body or anterior chamber			H21.33*	Parasitic cyst of iris, ciliary body or anterior chamber			H21.33*	Parasitic cyst of iris, ciliary body or anterior chamber			H21.33*	Parasitic cyst of iris, ciliary body or anterior chamber			H21.33*	Parasitic cyst of iris, ciliary body or anterior chamber			H21.33*	Parasitic cyst of iris, ciliary body or anterior chamber			H21.33*	Parasitic cyst of iris, ciliary body or anterior chamber			H21.33*	Parasitic cyst of iris, ciliary body or anterior chamber			H21.33*	Parasitic cyst of iris, ciliary body or anterior chamber			H21.33*	Parasitic cyst of iris, ciliary body or anterior chamber			H21.33*	Parasitic cyst of iris, ciliary body or anterior chamber			H21.33*	Parasitic cyst of iris, ciliary body or anterior chamber			H21.33*	Parasitic cyst of iris, ciliary body or anterior chamber			H21.33*	Parasitic cyst of iris, ciliary body or anterior chamber			H21.33*	Parasitic cyst of iris, ciliary body or anterior chamber			H21.33*	Parasitic cyst of iris, ciliary body or anterior chamber			H21.33*	Parasitic cyst of iris, ciliary body or anterior chamber			H21.33*	Parasitic cyst of iris, ciliary body or anterior chamber			H21.33*	Parasitic cyst of iris, ciliary body or anterior chamber			H21.33*	Parasitic cyst of iris, ciliary body or anterior chamber			H21.33*	Parasitic cyst of iris, ciliary body or anterior chamber			H21.33*	Parasitic cyst of iris, ciliary body or anterior chamber			H21.33*	Parasitic cyst of iris, ciliary body or anterior chamber			H21.33*	Parasitic cyst of iris, ciliary body or anterior chamber			H21.33*	Parasitic cyst of iris, ciliary body or anterior chamber			H21.33*	Parasitic cyst of iris, ciliary body or anterior chamber			H21.33*	Parasitic cyst of iris, ciliary body or anterior chamber			H21.33*	Parasitic cyst of iris, ciliary body or anterior chamber			H21.33*	Parasitic cyst of iris, ciliary body or anterior chamber			H21.33*	Parasitic cyst of iris, ciliary body or anterior chamber			H21.33*	Parasitic cyst of iris, ciliary body or anterior chamber			H21.33*	Parasitic cyst of iris, ciliary body or anterior chamber			H21.33*	Parasitic cyst of iris, ciliary body or anterior chamber			H21.33*	Parasitic cyst of iris, ciliary body or anterior chamber			H21.33*	Parasitic cyst of iris, ciliary body or anterior chamber			H21.33*	Parasitic cyst of iris, ciliary body or anterior chamber			H21.33*	Parasitic cyst of iris, ciliary body or anterior chamber			H21.33*	Parasitic cyst of iris, ciliary body or anterior chamber			H21.33*	Parasitic cyst of iris, ciliary body or anterior chamber			H21.33*	Parasitic cyst of iris, ciliary body or anterior chamber			H21.33*	Parasitic cyst of iris, ciliary body or anterior chamber			H21.33*	Parasitic cyst of iris, ciliary body or anterior chamber			H21.33*	Parasitic cyst of iris, ciliary body or anterior chamber			H21.33*	Parasitic cyst of iris, ciliary body or anterior chamber			H21.33*	Parasitic cyst of iris, ciliary body or anterior chamber			H21.33*	Parasitic cyst of iris, ciliary body or anterior chamber			H21.33*	Parasitic cyst of iris, ciliary body or anterior chamber			H21.33*	Parasitic cyst of iris, ciliary body or anterior chamber			H21.33*	Parasitic cyst of iris, ciliary body or anterior chamber			H21.33*	Parasitic cyst of iris, ciliary body or anterior chamber			H21.33*	Parasitic cyst of iris, ciliary body or anterior chamber			H21.33*	Parasitic cyst of iris, ciliary body or anterior chamber			H21.33*	Parasitic cyst of iris, ciliary body or anterior chamber			H21.33*	Parasitic cyst of iris, ciliary body or anterior chamber			H21.33*	Parasitic cyst of iris, ciliary body or anterior chamber			H21.33*	Parasitic cyst of iris, ciliary body or anterior chamber			H21.33*	Parasitic cyst of iris, ciliary body or anterior chamber			H21.33*	Parasitic cyst of iris, ciliary body or anterior chamber			H21.33*	Parasitic cyst of iris, ciliary body or anterior chamber			H21.33*	Parasitic cyst of iris, ciliary body or anterior chamber			H21.33*	Parasitic cyst of iris, ciliary body or anterior chamber			H21.33*	Parasitic cyst of iris, ciliary body or anterior chamber			H21.33*	Parasitic cyst of iris, ciliary body or anterior chamber			H21.33*	Parasitic cyst of iris, ciliary body or anterior chamber			H21.33*	Parasitic cyst of iris, ciliary body or anterior chamber			H21.33*	Parasitic cyst of iris, ciliary body or anterior chamber			H21.33*	Parasitic cyst of iris, ciliary body or anterior chamber			H21.33*	Parasitic cyst of iris, ciliary body or anterior chamber			H21.33*	Parasitic cyst of iris, ciliary body or anterior chamber			H21.33*	Parasitic cyst of iris, ciliary body or anterior chamber			H21.33*	Parasitic cyst of iris, ciliary body or anterior chamber			H21.33*	Parasitic cyst of iris, ciliary body or anterior chamber			H21.33*	Parasitic cyst of iris, ciliary body or anterior chamber			H21.33*	Parasitic cyst of iris, ciliary body or anterior chamber			H21.33*	Parasitic cyst of iris, ciliary body or anterior chamber			H21.33*	Parasitic cyst of iris, ciliary body or anterior chamber			H21.33*	Parasitic cyst of iris, ciliary body or anterior chamber			H21.33*	Parasitic cyst of iris, ciliary body or anterior chamber			H21.33*	Parasitic cyst of iris, ciliary body or anterior chamber			H21.33*	Parasitic cyst of iris, ciliary body or anterior chamber			H21.33*	Parasitic cyst of iris, ciliary body or anterior chamber			H21.33*	Parasitic cyst of iris, ciliary body or anterior chamber			H21.33*	Parasitic cyst of iris, ciliary body or anterior chamber			H21.33*	Parasitic cyst of iris, ciliary body or anterior chamber			H21.33*	Parasitic cyst of iris, ciliary body or anterior chamber			H21.33*	Parasitic cyst of iris, ciliary body or anterior chamber			H21.33*	Parasitic cyst of iris, ciliary body or anterior chamber			H21.33*	Parasitic cyst of iris, ciliary body or anterior chamber			H21.33*	Parasitic cyst of iris, ciliary body or anterior chamber			H21.33*	Parasitic cyst of iris, ciliary body or anterior chamber			H21.33*	Parasitic cyst of iris, ciliary body or anterior chamber			H21.33*	Parasitic cyst of iris, ciliary body or anterior chamber			H21.33*	Parasitic cyst of iris, ciliary body or anterior chamber			H21.33*	Parasitic cyst of iris, ciliary body or anterior chamber			H21.33*	Parasitic cyst of iris, ciliary body or anterior chamber			H21.33*	Parasitic cyst of iris, ciliary body or anterior chamber			H21.33*	Parasitic cyst of iris, ciliary body or anterior chamber			H21.33*	Parasitic cyst of iris, ciliary body or anterior chamber			H21.33*	Parasitic cyst of iris, ciliary body or anterior chamber			H21.33*	Parasitic cyst of iris, ciliary body or anterior chamber			H21.33*	Parasitic cyst of iris, ciliary body or anterior chamber			H21.33*	Parasitic cyst of iris, ciliary body or anterior chamber			H21.33*	Parasitic cyst of iris, ciliary body or anterior chamber			H21.33*	Parasitic cyst of iris, ciliary body or anterior chamber			H21.33*	Parasitic cyst of iris, ciliary body or anterior chamber			H21.33*	Parasitic cyst of iris, ciliary body or anterior chamber			H21.33*	Parasitic cyst of iris, ciliary body or anterior chamber			H21.33*	Parasitic cyst of iris, ciliary body or anterior chamber			H21.33*	Parasitic cyst of iris, ciliary body or anterior chamber			H21.33*	Parasitic cyst of iris, ciliary body or anterior chamber			H21.33*	Parasitic cyst of iris, ciliary body or anterior chamber			H21.33*	Parasitic cyst of iris, ciliary body or anterior chamber			H21.33*	Parasitic cyst of iris, ciliary body or anterior chamber			H21.33*	Parasitic cyst of iris, ciliary body or anterior chamber			H21.33*	Parasitic cyst of iris, ciliary body or anterior chamber			H21.33*	Parasitic cyst of iris, ciliary body or anterior chamber			H21.33*	Parasitic cyst of iris, ciliary body or anterior chamber			H21.33*	Parasitic cyst of iris, ciliary body or anterior chamber			H21.33*	Parasitic cyst of iris, ciliary body or anterior chamber			H21.33*	Parasitic cyst of iris, ciliary body or anterior chamber			H21.33*	Parasitic cyst of iris, ciliary body or anterior chamber			H21.33*	Parasitic cyst of iris, ciliary body or anterior chamber			H21.33*	Parasitic cyst of iris, ciliary body or anterior chamber			H21.33*	Parasitic cyst of iris, ciliary body or anterior chamber			H21.33*	Parasitic cyst of iris, ciliary body or anterior chamber			H21.33*	Parasitic cyst of iris, ciliary body or anterior chamber			H21.33*	Parasitic cyst of iris, ciliary body or anterior chamber			H21.33*	Parasitic cyst of iris, ciliary body or anterior chamber			H21.33*	Parasitic cyst of iris, ciliary body or anterior chamber			H21.33*	Parasitic cyst of iris, ciliary body or anterior chamber			H21.33*	Parasitic cyst of iris, ciliary body or anterior chamber			H21.33*	Parasitic cyst of iris, ciliary body or anterior chamber			H21.33*	Parasitic cyst of iris, ciliary body or anterior chamber			H21.33*	Parasitic cyst of iris, ciliary body or anterior chamber			H21.33*	Parasitic cyst of iris, ciliary body or anterior chamber			H21.33*	Parasitic cyst of iris, ciliary body or anterior chamber			H21.33*	Parasitic cyst of iris, ciliary body or anterior chamber			H21.33*	Parasitic cyst of iris, ciliary body or anterior chamber			H21.33*	Parasitic cyst of iris, ciliary body or anterior chamber			H21.33*	Parasitic cyst of iris, ciliary body or anterior chamber			H21.33*	Parasitic cyst of iris, ciliary body or anterior chamber			H21.33*	Parasitic cyst of iris, ciliary body or anterior chamber			H21.33*	Parasitic cyst of iris, ciliary body or anterior chamber			H21.33*	Parasitic cyst of iris, ciliary body or anterior chamber			H21.33*	Parasitic cyst of iris, ciliary body or anterior chamber			H21.33*	Parasitic cyst of iris, ciliary body or anterior chamber			H21.33*	Parasitic cyst of iris, ciliary body or anterior chamber			H21.33*	Parasitic cyst of iris, ciliary body or anterior chamber			H21.33*	Parasitic cyst of iris, ciliary body or anterior chamber			H21.33*	Parasitic cyst of iris, ciliary body or anterior chamber			H21.33*	Parasitic cyst of iris, ciliary body or anterior chamber			H21.33*	Parasitic cyst of iris, ciliary body or anterior chamber			H21.33*	Parasitic cyst of iris, ciliary body or anterior chamber			H21.33*	Parasitic cyst of iris, ciliary body or anterior chamber			H21.33*	Parasitic cyst of iris, ciliary body or anterior chamber			H21.33*	Parasitic cyst of iris, ciliary body or anterior chamber			H21.33*	Parasitic cyst of iris, ciliary body or anterior chamber			H21.33*	Parasitic cyst of iris, ciliary body or anterior chamber			H21.33*	Parasitic cyst of iris, ciliary body or anterior chamber			H21.33*	Parasitic cyst of iris, ciliary body or anterior chamber			H21.33*	Parasitic cyst of iris, ciliary body or anterior chamber			H21.33*	Parasitic cyst of iris, ciliary body or anterior chamber			H21.33*	Parasitic cyst of iris, ciliary body or anterior chamber			H21.33*	Parasitic cyst of iris, ciliary body or anterior chamber			H21.33*	Parasitic cyst of iris, ciliary body or anterior chamber			H21.33*	Parasitic cyst of iris, ciliary body or anterior chamber			H21.33*	Parasitic cyst of iris, ciliary body or anterior chamber			H21.33*	Parasitic cyst of iris, ciliary body or anterior chamber			H21.33*	Parasitic cyst of iris, ciliary body or anterior chamber			H21.33*	Parasitic cyst of iris, ciliary body or anterior chamber			H21.33*	Parasitic cyst of iris, ciliary body or anterior chamber			H21.33*	Parasitic cyst of iris, ciliary body or anterior chamber			H21.33*	Parasitic cyst of iris, ciliary body or anterior chamber			H21.33*	Parasitic cyst of iris, ciliary body or anterior chamber			H21.33*	Parasitic cyst of iris, ciliary body or anterior chamber			H21.33*	Parasitic cyst of iris, ciliary body or anterior chamber			H21.33*	Parasitic cyst of iris, ciliary body or anterior chamber			H21.33*	Parasitic cyst of iris, ciliary body or anterior chamber			H21.33*	Parasitic cyst of iris, ciliary body or anterior chamber			H21.33*	Parasitic cyst of iris, ciliary body or anterior chamber			H21.33*	Parasitic cyst of iris, ciliary body or anterior chamber			H21.33*	Parasitic cyst of iris, ciliary body or anterior chamber			H21.33*	Parasitic cyst of iris, ciliary body or anterior chamber			H21.33*	Parasitic cyst of iris, ciliary body or anterior chamber			H21.33*	Parasitic cyst of iris, ciliary body or anterior chamber			H21.33*	Parasitic cyst of iris, ciliary body or anterior chamber			H21.33*	Parasitic cyst of iris, ciliary body or anterior chamber			H21.33*	Parasitic cyst of iris, ciliary body or anterior chamber			H21.33*	Parasitic cyst of iris, ciliary body or anterior chamber			H21.33*	Parasitic cyst of iris, ciliary body or anterior chamber			H21.33*	Parasitic cyst of iris, ciliary body or anterior chamber			H21.33*	Parasitic cyst of iris, ciliary body or anterior chamber			H21.33*	Parasitic cyst of iris, ciliary body or anterior chamber			H21.33*	Parasitic cyst of iris, ciliary body or anterior chamber			H21.33*	Parasitic cyst of iris, ciliary body or anterior chamber			H21.33*	Parasitic cyst of iris, ciliary body or anterior chamber			H21.33*	Parasitic cyst of iris, ciliary body or anterior chamber			H21.33*	Parasitic cyst of iris, ciliary body or anterior chamber			H21.33*	Parasitic cyst of iris, ciliary body or anterior chamber			H21.33*	Parasitic cyst of iris, ciliary body or anterior chamber			H21.33*	Parasitic cyst of iris, ciliary body or anterior chamber			H21.33*	Parasitic cyst of iris, ciliary body or anterior chamber			H21.33*	Parasitic cyst of iris, ciliary body or anterior chamber			H21.33*	Parasitic cyst of iris, ciliary body or anterior chamber			H21.33*	Parasitic cyst of iris, ciliary body or anterior chamber			H21.33*	Parasitic cyst of iris, ciliary body or anterior chamber			H21.33*	Parasitic cyst of iris, ciliary body or anterior chamber			H21.33*	Parasitic cyst of iris, ciliary body or anterior chamber			H21.33*	Parasitic cyst of iris, ciliary body or anterior chamber			H21.33*	Parasitic cyst of iris, ciliary body or anterior chamber			H21.33*	Parasitic cyst of iris, ciliary body or anterior chamber			H21.33*	Parasitic cyst of iris, ciliary body or anterior chamber			H21.33*	Parasitic cyst of iris, ciliary body or anterior chamber			H21.33*	Parasitic cyst of iris, ciliary body or anterior chamber			H21.33*	Parasitic cyst of iris, ciliary body or anterior chamber			H21.33*	Parasitic cyst of iris, ciliary body or anterior chamber			H21.33*	Parasitic cyst of iris, ciliary body or anterior chamber			H21.33*	Parasitic cyst of iris, ciliary body or anterior chamber			H21.33*	Parasitic cyst of iris, ciliary body or anterior chamber			H21.33*	Parasitic cyst of iris, ciliary body or anterior chamber			H21.33*	Parasitic cyst of iris, ciliary body or anterior chamber			H21.33*	Parasitic cyst of iris, ciliary body or anterior chamber			H21.33*	Parasitic cyst of iris, ciliary body or anterior chamber			H21.33*	Parasitic cyst of iris, ciliary body or anterior chamber			H21.33*	Parasitic cyst of iris, ciliary body or anterior chamber			H21.33*	Parasitic cyst of iris, ciliary body or anterior chamber			H21.33*	Parasitic cyst of iris, ciliary body or anterior chamber			H21.33*	Parasitic cyst of iris, ciliary body or anterior chamber			H21.33*	Parasitic cyst of iris, ciliary body or anterior chamber			H21.33*	Parasitic cyst of iris, ciliary body or anterior chamber			H21.33*	Parasitic cyst of iris, ciliary body or anterior chamber			H21.33*	Parasitic cyst of iris, ciliary body or anterior chamber			H21.33*	Parasitic cyst of iris, ciliary body or anterior chamber			H21.33*	Parasitic cyst of iris, ciliary body or anterior chamber			H21.33*	Parasitic cyst of iris, ciliary body or anterior chamber			H21.33*	Parasitic cyst of iris, ciliary body or anterior chamber			H21.33*	Parasitic cyst of iris, ciliary body or anterior chamber			H21.33*	Parasitic cyst of iris, ciliary body or anterior chamber			H21.33*	Parasitic cyst of iris, ciliary body or anterior chamber			H21.33*	Parasitic cyst of iris, ciliary body or anterior chamber			H21.33*	Parasitic cyst of iris, ciliary body or anterior chamber			H21.33*	Parasitic cyst of iris, ciliary body or anterior chamber			H21.33*	Parasitic cyst of iris, ciliary body or anterior chamber			H21.33*	Parasitic cyst of iris, ciliary body or anterior chamber			H21.33*	Parasitic cyst of iris, ciliary body or anterior chamber			H21.33*	Parasitic cyst of iris, ciliary body or anterior chamber			H21.33*	Parasitic cyst of iris, ciliary body or anterior chamber			H21.33*	Parasitic cyst of iris, ciliary body or anterior chamber			H21.33*	Parasitic cyst of iris, ciliary body or anterior chamber			H21.33*	Parasitic cyst of iris, ciliary body or anterior chamber			H21.33*	Parasitic cyst of iris, ciliary body or anterior chamber			H21.33*	Parasitic cyst of iris, ciliary body or anterior chamber			H21.33*	Parasitic cyst of iris, ciliary body or anterior chamber			H21.33*	Parasitic cyst of iris, ciliary body or anterior chamber			H21.33*	Parasitic cyst of iris, ciliary body or anterior chamber			H21.33*	Parasitic cyst of iris, ciliary body or anterior chamber			H21.33*	Parasitic cyst of iris, ciliary body or anterior chamber			H21.33*	Parasitic cyst of iris, ciliary body or anterior chamber			H21.33*	Parasitic cyst of iris, ciliary body or anterior chamber			H21.33*	Parasitic cyst of iris, ciliary body or anterior chamber			H21.33*	Parasitic cyst of iris, ciliary body or anterior chamber			H21.33*	Parasitic cyst of iris, ciliary body or anterior chamber			H21.33*	Parasitic cyst of iris, ciliary body or anterior chamber			H21.33*	Parasitic cyst of iris, ciliary body or anterior chamber			H21.33*	Parasitic cyst of iris, ciliary body or anterior chamber			H21.33*	Parasitic cyst of iris, ciliary body or anterior chamber			H21.33*	Parasitic cyst of iris, ciliary body or anterior chamber			H21.33*	Parasitic cyst of iris, ciliary body or anterior chamber			H21.33*	Parasitic cyst of iris, ciliary body or anterior chamber			H21.33*	Parasitic cyst of iris, ciliary body or anterior chamber			H21.33*	Parasitic cyst of iris, ciliary body or anterior chamber			H21.33*	Parasitic cyst of iris, ciliary body or anterior chamber			H21.33*	Parasitic cyst of iris, ciliary body or anterior chamber			H21.33*	Parasitic cyst of iris, ciliary body or anterior chamber			H21.33*	Parasitic cyst of iris, ciliary body or anterior chamber			H21.33*	Parasitic cyst of iris, ciliary body or anterior chamber			H21.33*	Parasitic cyst of iris, ciliary body or anterior chamber			H21.33*	Parasitic cyst of iris, ciliary body or anterior chamber			H21.33*	Parasitic cyst of iris, ciliary body or anterior chamber			H21.33*	Parasitic cyst of iris, ciliary body or anterior chamber			H21.33*	Parasitic cyst of iris, ciliary body or anterior chamber			H21.33*	Parasitic cyst of iris, ciliary body or anterior chamber			H21.33*	Parasitic cyst of iris, ciliary body or anterior chamber			H21.33*	Parasitic cyst of iris, ciliary body or anterior chamber			H21.33*	Parasitic cyst of iris, ciliary body or anterior chamber			H21.33*	Parasitic cyst of iris, ciliary body or anterior chamber			H21.33*	Parasitic cyst of iris, ciliary body or anterior chamber			H21.33*	Parasitic cyst of iris, ciliary body or anterior chamber			H21.33*	Parasitic cyst of iris, ciliary body or anterior chamber			H21.33*	Parasitic cyst of iris, ciliary body or anterior chamber			H21.33*	Parasitic cyst of iris, ciliary body or anterior chamber			H21.33*	Parasitic cyst of iris, ciliary body or anterior chamber			H21.33*	Parasitic cyst of iris, ciliary body or anterior chamber			H21.33*	Parasitic cyst of iris, ciliary body or anterior chamber			H21.33*	Parasitic cyst of iris, ciliary body or anterior chamber			H21.33*	Parasitic cyst of iris, ciliary body or anterior chamber			H21.33*	Parasitic cyst of iris, ciliary body or anterior chamber			H21.33*	Parasitic cyst of iris, ciliary body or anterior chamber			H21.33*	Parasitic cyst of iris, ciliary body or anterior chamber			H21.33*	Parasitic cyst of iris, ciliary body or anterior chamber			H21.33*	Parasitic cyst of iris, ciliary body or anterior chamber			H21.33*	Parasitic cyst of iris, ciliary body or anterior chamber			H21.33*	Parasitic cyst of iris, ciliary body or anterior chamber			H21.33*	Parasitic cyst of iris, ciliary body or anterior chamber			H21.33*	Parasitic cyst of iris, ciliary body or anterior chamber			H21.33*	Parasitic cyst of iris, ciliary body or anterior chamber			H21.33*	Parasitic cyst of iris, ciliary body or anterior chamber			H21.33*	Parasitic cyst of iris, ciliary body or anterior chamber			H21.33*	Parasitic cyst of iris, ciliary body or anterior chamber			H21.33*	Parasitic cyst of iris, ciliary body or anterior chamber			H21.33*	Parasitic cyst of iris, ciliary body or anterior chamber			H21.33*	Parasitic cyst of iris, ciliary body or anterior chamber			H21.33*	Parasitic cyst of iris, ciliary body or anterior chamber			H21.33*	Parasitic cyst of iris, ciliary body or anterior chamber			H21.33*	Parasitic cyst of iris, ciliary body or anterior chamber			H21.33*	Parasitic cyst of iris, ciliary body or anterior chamber			H21.33*	Parasitic cyst of iris, ciliary body or anterior chamber			H21.33*	Parasitic cyst of iris, ciliary body or anterior chamber			H21.33*	Parasitic cyst of iris, ciliary body or anterior chamber			H21.33*	Parasitic cyst of iris, ciliary body or anterior chamber			H21.33*	Parasitic cyst of iris, ciliary body or anterior chamber			H21.33*	Parasitic cyst of iris, ciliary body or anterior chamber			H21.33*	Parasitic cyst of iris, ciliary body or anterior chamber			H21.33*	Parasitic cyst of iris, ciliary body or anterior chamber			H21.33*	Parasitic cyst of iris, ciliary body or anterior chamber			H21.33*	Parasitic cyst of iris, ciliary body or anterior chamber			H21.33*	Parasitic cyst of iris, ciliary body or anterior chamber			H21.33*	Parasitic cyst of iris, ciliary body or anterior chamber			H21.33*	Parasitic cyst of iris, ciliary body or anterior chamber			H21.33*	Parasitic cyst of iris, ciliary body or anterior chamber			H21.33*	Parasitic cyst of iris, ciliary body or anterior chamber			H21.33*	Parasitic cyst of iris, ciliary body or anterior chamber			H21.33*	Parasitic cyst of iris, ciliary body or anterior chamber			H21.33*	Parasitic cyst of iris, ciliary body or anterior chamber			H21.33*	Parasitic cyst of iris, ciliary body or anterior chamber			H21.33*	Parasitic cyst of iris, ciliary body or anterior chamber			H21.33*	Parasitic cyst of iris, ciliary body or anterior chamber			H21.33*	Parasitic cyst of iris, ciliary body or anterior chamber			H21.33*	Parasitic cyst of iris, ciliary body or anterior chamber			H21.33*	Parasitic cyst of iris, ciliary body or anterior chamber			H21.33*	Parasitic cyst of iris, ciliary body or anterior chamber			H21.33*	Parasitic cyst of iris, ciliary body or anterior chamber			H21.33*	Parasitic cyst of iris, ciliary body or anterior chamber			H21.33*	Parasitic cyst of iris, ciliary body or anterior chamber			H21.33*	Parasitic cyst of iris, ciliary body or anterior chamber			H21.33*	Parasitic cyst of iris, ciliary body or anterior chamber			H21.33*	Parasitic cyst of iris, ciliary body or anterior chamber			H21.33*	Parasitic cyst of iris, ciliary body or anterior chamber			H21.33*	Parasitic cyst of iris, ciliary body or anterior chamber			H21.33*	Parasitic cyst of iris, ciliary body or anterior chamber			H21.33*	Parasitic cyst of iris, ciliary body or anterior chamber			H21.33*	Parasitic cyst of iris, ciliary body or anterior chamber			H21.33*	Parasitic cyst of iris, ciliary body or anterior chamber			H21.33*	Parasitic cyst of iris, ciliary body or anterior chamber			H21.33*	Parasitic cyst of iris, ciliary body or anterior chamber			H21.33*	Parasitic cyst of iris, ciliary body or anterior chamber			H21.33*	Parasitic cyst of iris, ciliary body or anterior chamber			H21.33*	Parasitic cyst of iris, ciliary body or anterior chamber			H21.33*	Parasitic cyst of iris, ciliary body or anterior chamber			H21.33*	Parasitic cyst of iris, ciliary body or anterior chamber			H21.33*	Parasitic cyst of iris, ciliary body or anterior chamber			H21.33*	Parasitic cyst of iris, ciliary body or anterior chamber			H21.33*	Parasitic cyst of iris, ciliary body or anterior chamber			H21.33*	Parasitic cyst of iris, ciliary body or anterior chamber			H21.33*	Parasitic cyst of iris, ciliary body or anterior chamber			H21.33*	Parasitic cyst of iris, ciliary body or anterior chamber			H21.33*	Parasitic cyst of iris, ciliary body or anterior chamber			H21.33*	Parasitic cyst of iris, ciliary body or anterior chamber			H21.33*	Parasitic cyst of iris, ciliary body or anterior chamber			H21.33*	Parasitic cyst of iris, ciliary body or anterior chamber			H21.33*	Parasitic cyst of iris, ciliary body or anterior chamber			H21.33*	Parasitic cyst of iris, ciliary body or anterior chamber			H21.33*	Parasitic cyst of iris, ciliary body or anterior chamber			H21.33*	Parasitic cyst of iris, ciliary body or anterior chamber			H21.33*	Parasitic cyst of iris, ciliary body or anterior chamber			H21.33*	Parasitic cyst of iris, ciliary body or anterior chamber			H21.33*	Parasitic cyst of iris, ciliary body or anterior chamber			H21.33*	Parasitic cyst of iris, ciliary body or anterior chamber			H21.33*	Parasitic cyst of iris, ciliary body or anterior chamber			H21.33*	Parasitic cyst of iris, ciliary body or anterior chamber			H21.33*	Parasitic cyst of iris, ciliary body or anterior chamber			H21.33*	Parasitic cyst of iris, ciliary body or anterior chamber			H21.33*	Parasitic cyst of iris, ciliary body or anterior chamber			H21.33*	Parasitic cyst of iris, ciliary body or anterior chamber			H21.33*	Parasitic cyst of iris, ciliary body or anterior chamber			H21.33*	Parasitic cyst of iris, ciliary body or anterior chamber			H21.33*	Parasitic cyst of iris, ciliary body or anterior chamber			H21.33*	Parasitic cyst of iris, ciliary body or anterior chamber			H21.33*	Parasitic cyst of iris, ciliary body or anterior chamber			H21.33*	Parasitic cyst of iris, ciliary body or anterior chamber			H21.33*	Parasitic cyst of iris, ciliary body or anterior chamber			H21.33*	Parasitic cyst of iris, ciliary body or anterior chamber			H21.33*	Parasitic cyst of iris, ciliary body or anterior chamber			H21.33*	Parasitic cyst of iris, ciliary body or anterior chamber			H21.33*	Parasitic cyst of iris, ciliary body or anterior chamber			H21.33*	Parasitic cyst of iris, ciliary body or anterior chamber			H21.33*	Parasitic cyst of iris, ciliary body or anterior chamber			H21.33*	Parasitic cyst of iris, ciliary body or anterior chamber			H21.33*	Parasitic cyst of iris, ciliary body or anterior chamber			H21.33*	Parasitic cyst of iris, ciliary body or anterior chamber			H21.33*	Parasitic cyst of iris, ciliary body or anterior chamber			H21.33*	Parasitic cyst of iris, ciliary body or anterior chamber			H21.33*	Parasitic cyst of iris, ciliary body or anterior chamber			H21.33*	Parasitic cyst of iris, ciliary body or anterior chamber			H21.33*	Parasitic cyst of iris, ciliary body or anterior chamber			H21.33*	Parasitic cyst of iris, ciliary body or anterior chamber			H21.33*	Parasitic cyst of iris, ciliary body or anterior chamber			H21.33*	Parasitic cyst of iris, ciliary body or anterior chamber			H21.33*	Parasitic cyst of iris, ciliary body or anterior chamber			H21.33*	Parasitic cyst of iris, ciliary body or anterior chamber			H21.33*	Parasitic cyst of iris, ciliary body or anterior chamber			H21.33*	Parasitic cyst of iris, ciliary body or anterior chamber			H21.33*	Parasitic cyst of iris, ciliary body or anterior chamber			H21.33*	Parasitic cyst of iris, ciliary body or anterior chamber			H21.33*	Parasitic cyst of iris, ciliary body or anterior chamber			H21.33*	Parasitic cyst of iris, ciliary body or anterior chamber			H21.33*	Parasitic cyst of iris, ciliary body or anterior chamber			H21.33*	Parasitic cyst of iris, ciliary body or anterior chamber			H21.33*	Parasitic cyst of iris, ciliary body or anterior chamber			H21.33*	Parasitic cyst of iris, ciliary body or anterior chamber			H21.33*	Parasitic cyst of iris, ciliary body or anterior chamber			H21.33*	Parasitic cyst of iris, ciliary body or anterior chamber			H21.33*	Parasitic cyst of iris, ciliary body or anterior chamber			H21.33*	Parasitic cyst of iris, ciliary body or anterior chamber			H21.33*	Parasitic cyst of iris, ciliary body or anterior chamber			H21.33*	Parasitic cyst of iris, ciliary body or anterior chamber			H21.33*	Parasitic cyst of iris, ciliary body or anterior chamber			H21.33*	Parasitic cyst of iris, ciliary body or anterior chamber			H21.33*	Parasitic cyst of iris, ciliary body or anterior chamber			H21.33*	Parasitic cyst of iris, ciliary body or anterior chamber			H21.33*	Parasitic cyst of iris, ciliary body or anterior chamber			H21.33*	Parasitic cyst of iris, ciliary body or anterior chamber			H21.33*	Parasitic cyst of iris, ciliary body or anterior chamber			H21.33*	Parasitic cyst of iris, ciliary body or anterior chamber			H21.33*	Parasitic cyst of iris, ciliary body or anterior chamber			H21.33*	Parasitic cyst of iris, ciliary body or anterior chamber			H21.33*	Parasitic cyst of iris, ciliary body or anterior chamber			H21.33*	Parasitic cyst of iris, ciliary body or anterior chamber			H21.33*	Parasitic cyst of iris, ciliary body or anterior chamber			H21.33*	Parasitic cyst of iris, ciliary body or anterior chamber			H21.33*	Parasitic cyst of iris, ciliary body or anterior chamber			H21.33*	Parasitic cyst of iris, ciliary body or anterior chamber			H21.33*	Parasitic cyst of iris, ciliary body or anterior chamber			H21.33*	Parasitic cyst of iris, ciliary body or anterior chamber			H21.33*	Parasitic cyst of iris, ciliary body or anterior chamber			H21.33*	Parasitic cyst of iris, ciliary body or anterior chamber			H21.33*	Parasitic cyst of iris, ciliary body or anterior chamber			H21.33*	Parasitic cyst of iris, ciliary body or anterior chamber			H21.33*	Parasitic cyst of iris, ciliary body or anterior chamber			H21.33*	Parasitic cyst of iris, ciliary body or anterior chamber			H21.33*	Parasitic cyst of iris, ciliary body or anterior chamber			H21.33*	Parasitic cyst of iris, ciliary body or anterior chamber			H21.33*	Parasitic cyst of iris, ciliary body or anterior chamber			H21.33*	Parasitic cyst of iris, ciliary body or anterior chamber			H21.33*	Parasitic cyst of iris, ciliary body or anterior chamber			H21.33*	Parasitic cyst of iris, ciliary body or anterior chamber			H21.33*	Parasitic cyst of iris, ciliary body or anterior chamber			H21.33*	Parasitic cyst of iris, ciliary body or anterior chamber			H21.33*	Parasitic cyst of iris, ciliary body or anterior chamber			H21.33*	Parasitic cyst of iris, ciliary body or anterior chamber			H21.33*	Parasitic cyst of iris, ciliary body or anterior chamber			H21.33*	Parasitic cyst of iris, ciliary body or anterior chamber			H21.33*	Parasitic cyst of iris, ciliary body or anterior chamber			H21.33*	Parasitic cyst of iris, ciliary body or anterior chamber			H21.33*	Parasitic cyst of iris, ciliary body or anterior chamber			H21.33*	Parasitic cyst of iris, ciliary body or anterior chamber			H21.33*	Parasitic cyst of iris, ciliary body or anterior chamber			H21.33*	Parasitic cyst of iris, ciliary body or anterior chamber			H21.33*	Parasitic cyst of iris, ciliary body or anterior chamber			H21.33*	Parasitic cyst of iris, ciliary body or anterior chamber			H21.33*	Parasitic cyst of iris, ciliary body or anterior chamber			H21.33*	Parasitic cyst of iris, ciliary body or anterior chamber			H21.33*	Parasitic cyst of iris, ciliary body or anterior chamber			H21.33*	Parasitic cyst of iris, ciliary body or anterior chamber			H21.33*	Parasitic cyst of iris, ciliary body or anterior chamber			H21.33*	Parasitic cyst of iris, ciliary body or anterior chamber			H21.33*	Parasitic cyst of iris, ciliary body or anterior chamber			H21.33*	Parasitic cyst of iris, ciliary body or anterior chamber			H21.33*	Parasitic cyst of iris, ciliary body or anterior chamber			H21.33*	Parasitic cyst of iris, ciliary body or anterior chamber			H21.33*	Parasitic cyst of iris, ciliary body or anterior chamber			H21.33*	Parasitic cyst of iris, ciliary body or anterior chamber			H21.33*	Parasitic cyst of iris, ciliary body or anterior chamber			H21.33*	Parasitic cyst of iris, ciliary body or anterior chamber			H21.33*	Parasitic cyst of iris, ciliary body or anterior chamber			H21.33*	Parasitic cyst of iris, ciliary body or anterior chamber			H21.33*	Parasitic cyst of iris, ciliary body or anterior chamber			H21.33*	Parasitic cyst of iris, ciliary body or anterior chamber			H21.33*	Parasitic cyst of iris, ciliary body or anterior chamber			H21.33*	Parasitic cyst of iris, ciliary body or anterior chamber			H21.33*	Parasitic cyst of iris, ciliary body or anterior chamber			H21.33*	Parasitic cyst of iris, ciliary body or anterior chamber			H21.33*	Parasitic cyst of iris, ciliary body or anterior chamber			H21.33*	Parasitic cyst of iris, ciliary body or anterior chamber			H21.33*	Parasitic cyst of iris, ciliary body or anterior chamber			H21.33*	Parasitic cyst of iris, ciliary body or anterior chamber			H21.33*	Parasitic cyst of iris, ciliary body or anterior chamber			H21.33*	Parasitic cyst of iris, ciliary body or anterior chamber			H21.33*	Parasitic cyst of iris, ciliary body or anterior chamber			H21.33*	Parasitic cyst of iris, ciliary body or anterior chamber			H21.33*	Parasitic cyst of iris, ciliary body or anterior chamber			H21.33*	Parasitic cyst of iris, ciliary body or anterior chamber			H21.33*	Parasitic cyst of iris, ciliary body or anterior chamber			H21.33*	Parasitic cyst of iris, ciliary body or anterior chamber			H21.33*	Parasitic cyst of iris, ciliary body or anterior chamber			H21.33*	Parasitic cyst of iris, ciliary body or anterior chamber			H21.33*	Parasitic cyst of iris, ciliary body or anterior chamber			H21.33*	Parasitic cyst of iris, ciliary body or anterior chamber			H21.33*	Parasitic cyst of iris, ciliary body or anterior chamber			H21.33*	Parasitic cyst of iris, ciliary body or anterior chamber			H21.33*	Parasitic cyst of iris, ciliary body or anterior chamber			H21.33*	Parasitic cyst of iris, ciliary body or anterior chamber			H21.33*	Parasitic cyst of iris, ciliary body or anterior chamber			H21.33*	Parasitic cyst of iris, ciliary body or anterior chamber			H21.33*	Parasitic cyst of iris, ciliary body or anterior chamber			H21.33*	Parasitic cyst of iris, ciliary body or anterior chamber			H21.33*	Parasitic cyst of iris, ciliary body or anterior chamber			H21.33*	Parasitic cyst of iris, ciliary body or anterior chamber			H21.33*	Parasitic cyst of iris, ciliary body or anterior chamber			H21.33*	Parasitic cyst of iris, ciliary body or anterior chamber			H21.33*	Parasitic cyst of iris, ciliary body or anterior chamber			H21.33*	Parasitic cyst of iris, ciliary body or anterior chamber			H21.33*	Parasitic cyst of iris, ciliary body or anterior chamber			H21.33*	Parasitic cyst of iris, ciliary body or anterior chamber			H21.33*	Parasitic cyst of iris, ciliary body or anterior chamber			H21.33*	Parasitic cyst of iris, ciliary body or anterior chamber			H21.33*	Parasitic cyst of iris, ciliary body or anterior chamber			H21.33*	Parasitic cyst of iris, ciliary body or anterior chamber			H21.33*	Parasitic cyst of iris, ciliary body or anterior chamber			H21.33*	Parasitic cyst of iris, ciliary body or anterior chamber			H21.33*	Parasitic cyst of iris, ciliary body or anterior chamber			H21.33*	Parasitic cyst of iris, ciliary body or anterior chamber			H21.33*	Parasitic cyst of iris, ciliary body or anterior chamber			H21.33*	Parasitic cyst of iris, ciliary body or anterior chamber			H21.33*	Parasitic cyst of iris, ciliary body or anterior chamber			H21.33*	Parasitic cyst of iris, ciliary body or anterior chamber			H21.33*	Parasitic cyst of iris, ciliary body or anterior chamber			H21.33*	Parasitic cyst of iris, ciliary body or anterior chamber			H21.33*	Parasitic cyst of iris, ciliary body or anterior chamber			H21.33*	Parasitic cyst of iris, ciliary body or anterior chamber			H21.33*	Parasitic cyst of iris, ciliary body or anterior chamber			H21.33*	Parasitic cyst of iris, ciliary body or anterior chamber			H21.33*	Parasitic cyst of iris, ciliary body or anterior chamber			H21.33*	Parasitic cyst of iris, ciliary body or anterior chamber			H21.33*	Parasitic cyst of iris, ciliary body or anterior chamber			H21.33*	Parasitic cyst of iris, ciliary body or anterior chamber			H21.33*	Parasitic cyst of iris, ciliary body or anterior chamber			H21.33*	Parasitic cyst of iris, ciliary body or anterior chamber			H21.33*	Parasitic cyst of iris, ciliary body or anterior chamber			H21.33*	Parasitic cyst of iris, ciliary body or anterior chamber			H21.33*	Parasitic cyst of iris, ciliary body or anterior chamber			H21.33*	Parasitic cyst of iris, ciliary body or anterior chamber			H21.33*	Parasitic cyst of iris, ciliary body or anterior chamber			H21.33*	Parasitic cyst of iris, ciliary body or anterior chamber			H21.33*	Parasitic cyst of iris, ciliary body or anterior chamber			H21.33*	Parasitic cyst of iris, ciliary body or anterior chamber			H21.33*	Parasitic cyst of iris, ciliary body or anterior chamber			H21.33*	Parasitic cyst of iris, ciliary body or anterior chamber			H21.33*	Parasitic cyst of iris, ciliary body or anterior chamber			H21.33*	Parasitic cyst of iris, ciliary body or anterior chamber			H21.33*	Parasitic cyst of iris, ciliary body or anterior chamber			H21.33*	Parasitic cyst of iris, ciliary body or anterior chamber			H21.33*	Parasitic cyst of iris, ciliary body or anterior chamber			H21.33*	Parasitic cyst of iris, ciliary body or anterior chamber			H21.33*	Parasitic cyst of iris, ciliary body or anterior chamber			H21.33*	Parasitic cyst of iris, ciliary body or anterior chamber			H21.33*	Parasitic cyst of iris, ciliary body or anterior chamber			H21.33*	Parasitic cyst of iris, ciliary body or anterior chamber			H21.33*	Parasitic cyst of iris, ciliary body or anterior chamber			H21.33*	Parasitic cyst of iris, ciliary body or anterior chamber			H21.33*	Parasitic cyst of iris, ciliary body or anterior chamber			H21.33*	Parasitic cyst of iris, ciliary body or anterior chamber			H21.33*	Parasitic cyst of iris, ciliary body or anterior chamber			H21.33*	Parasitic cyst of iris, ciliary body or anterior chamber			H21.33*	Parasitic cyst of iris, ciliary body or anterior chamber			H21.33*	Parasitic cyst of iris, ciliary body or anterior chamber			H21.33*	Parasitic cyst of iris, ciliary body or anterior chamber			H21.33*	Parasitic cyst of iris, ciliary body or anterior chamber			H21.33*	Parasitic cyst of iris, ciliary body or anterior chamber			H21.33*	Parasitic cyst of iris, ciliary body or anterior chamber			H21.33*	Parasitic cyst of iris, ciliary body or anterior chamber			H21.33*	Parasitic cyst of iris, ciliary body or anterior chamber			H21.33*	Parasitic cyst of iris, ciliary body or anterior chamber			H21.33*	Parasitic cyst of iris, ciliary body or anterior chamber			H21.33*	Parasitic cyst of iris, ciliary body or anterior chamber			H21.33*	Parasitic cyst of iris, ciliary body or anterior chamber			H21.33*	Parasitic cyst of iris, ciliary body or anterior chamber			H21.33*	Parasitic cyst of iris, ciliary body or anterior chamber			H21.33*	Parasitic cyst of iris, ciliary body or anterior chamber			H21.33*	Parasitic cyst of iris, ciliary body or anterior chamber			H21.33*	Parasitic cyst of iris, ciliary body or anterior chamber			H21.33*	Parasitic cyst of iris, ciliary body or anterior chamber			H21.33*	Parasitic cyst of iris, ciliary body or anterior chamber			H21.33*	Parasitic cyst of iris, ciliary body or anterior chamber			H21.33*	Parasitic cyst of iris, ciliary body or anterior chamber			H21.33*	Parasitic cyst of iris, ciliary body or anterior chamber			H21.33*	Parasitic cyst of iris, ciliary body or anterior chamber			H21.33*	Parasitic cyst of iris, ciliary body or anterior chamber			H21.33*	Parasitic cyst of iris, ciliary body or anterior chamber			H21.33*	Parasitic cyst of iris, ciliary body or anterior chamber			H21.33*	Parasitic cyst of iris, ciliary body or anterior chamber			H21.33*	Parasitic cyst of iris, ciliary body or anterior chamber			H21.33*	Parasitic cyst of iris, ciliary body or anterior chamber			H21.33*	Parasitic cyst of iris, ciliary body or anterior chamber			H21.33*	Parasitic cyst of iris, ciliary body or anterior chamber			H21.33*	Parasitic cyst of iris, ciliary body or anterior chamber			H21.33*	Parasitic cyst of iris, ciliary body or anterior chamber			H21.33*	Parasitic cyst of iris, ciliary body or anterior chamber			H21.33*	Parasitic cyst of iris, ciliary body or anterior chamber			H21.33*	Parasitic cyst of iris, ciliary body or anterior chamber			H21.33*	Parasitic cyst of iris, ciliary body or anterior chamber			H21.33*	Parasitic cyst of iris, ciliary body or anterior chamber			H21.33*	Parasitic cyst of iris, ciliary body or anterior chamber			H21.33*	Parasitic cyst of iris, ciliary body or anterior chamber			H21.33*	Parasitic cyst of iris, ciliary body or anterior chamber			H21.33*	Parasitic cyst of iris, ciliary body or anterior chamber			H21.33*	Parasitic cyst of iris, ciliary body or anterior chamber			H21.33*	Parasitic cyst of iris, ciliary body or anterior chamber			H21.33*	Parasitic cyst of iris, ciliary body or anterior chamber			H21.33*	Parasitic cyst of iris, ciliary body or anterior chamber			H21.33*
Primary cyst of pars plana		H21.35*	Exudative cyst of pars plana	Primary cyst of pars plana			H21.34*	Primary cyst of pars plana			H21.34*	Primary cyst of pars plana			H21.34*	Primary cyst of pars plana			H21.34*	Primary cyst of pars plana			H21.34*	Primary cyst of pars plana			H21.34*	Primary cyst of pars plana			H21.34*	Primary cyst of pars plana			H21.34*	Primary cyst of pars plana			H21.34*	Primary cyst of pars plana			H21.34*	Primary cyst of pars plana			H21.34*	Primary cyst of pars plana			H21.34*	Primary cyst of pars plana			H21.34*	Primary cyst of pars plana			H21.34*	Primary cyst of pars plana			H21.34*	Primary cyst of pars plana			H21.34*	Primary cyst of pars plana			H21.34*	Primary cyst of pars plana			H21.34*	Primary cyst of pars plana			H21.34*	Primary cyst of pars plana			H21.34*	Primary cyst of pars plana			H21.34*	Primary cyst of pars plana			H21.34*	Primary cyst of pars plana			H21.34*	Primary cyst of pars plana			H21.34*	Primary cyst of pars plana			H21.34*	Primary cyst of pars plana			H21.34*	Primary cyst of pars plana			H21.34*	Primary cyst of pars plana			H21.34*	Primary cyst of pars plana			H21.34*	Primary cyst of pars plana			H21.34*	Primary cyst of pars plana			H21.34*	Primary cyst of pars plana			H21.34*	Primary cyst of pars plana			H21.34*	Primary cyst of pars plana			H21.34*	Primary cyst of pars plana			H21.34*	Primary cyst of pars plana			H21.34*	Primary cyst of pars plana			H21.34*	Primary cyst of pars plana			H21.34*	Primary cyst of pars plana			H21.34*	Primary cyst of pars plana			H21.34*	Primary cyst of pars plana			H21.34*	Primary cyst of pars plana			H21.34*	Primary cyst of pars plana			H21.34*	Primary cyst of pars plana			H21.34*	Primary cyst of pars plana			H21.34*	Primary cyst of pars plana			H21.34*	Primary cyst of pars plana			H21.34*	Primary cyst of pars plana			H21.34*	Primary cyst of pars plana			H21.34*	Primary cyst of pars plana			H21.34*	Primary cyst of pars plana			H21.34*	Primary cyst of pars plana			H21.34*	Primary cyst of pars plana			H21.34*	Primary cyst of pars plana			H21.34*	Primary cyst of pars plana			H21.34*	Primary cyst of pars plana			H21.34*	Primary cyst of pars plana			H21.34*	Primary cyst of pars plana			H21.34*	Primary cyst of pars plana			H21.34*	Primary cyst of pars plana			H21.34*	Primary cyst of pars plana			H21.34*	Primary cyst of pars plana			H21.34*	Primary cyst of pars plana			H21.34*	Primary cyst of pars plana			H21.34*	Primary cyst of pars plana			H21.34*	Primary cyst of pars plana			H21.34*	Primary cyst of pars plana			H21.34*	Primary cyst of pars plana			H21.34*	Primary cyst of pars plana			H21.34*	Primary cyst of pars plana			H21.34*	Primary cyst of pars plana			H21.34*	Primary cyst of pars plana			H21.34*	Primary cyst of pars plana			H21.34*	Primary cyst of pars plana			H21.34*	Primary cyst of pars plana			H21.34*	Primary cyst of pars plana			H21.34*	Primary cyst of pars plana			H21.34*	Primary cyst of pars plana			H21.34*	Primary cyst of pars plana			H21.34*	Primary cyst of pars plana			H21.34*	Primary cyst of pars plana			H21.34*	Primary cyst of pars plana			H21.34*	Primary cyst of pars plana			H21.34*	Primary cyst of pars plana			H21.34*	Primary cyst of pars plana			H21.34*	Primary cyst of pars plana			H21.34*	Primary cyst of pars plana			H21.34*	Primary cyst of pars plana			H21.34*	Primary cyst of pars plana			H21.34*	Primary cyst of pars plana			H21.34*	Primary cyst of pars plana			H21.34*	Primary cyst of pars plana			H21.34*	Primary cyst of pars plana			H21.34*	Primary cyst of pars plana			H21.34*	Primary cyst of pars plana			H21.34*	Primary cyst of pars plana			H21.34*	Primary cyst of pars plana			H21.34*	Primary cyst of pars plana			H21.34*	Primary cyst of pars plana			H21.34*	Primary cyst of pars plana			H21.34*	Primary cyst of pars plana			H21.34*	Primary cyst of pars plana			H21.34*	Primary cyst of pars plana			H21.34*	Primary cyst of pars plana			H21.34*	Primary cyst of pars plana			H21.34*	Primary cyst of pars plana			H21.34*	Primary cyst of pars plana			H21.34*	Primary cyst of pars plana			H21.34*	Primary cyst of pars plana			H21.34*	Primary cyst of pars plana			H21.34*	Primary cyst of pars plana			H21.34*	Primary cyst of pars plana			H21.34*	Primary cyst of pars plana			H21.34*	Primary cyst of pars plana			H21.34*	Primary cyst of pars plana			H21.34*	Primary cyst of pars plana			H21.34*	Primary cyst of pars plana			H21.34*	Primary cyst of pars plana			H21.34*	Primary cyst of pars plana			H21.34*	Primary cyst of pars plana			H21.34*	Primary cyst of pars plana			H21.34*	Primary cyst of pars plana			H21.34*	Primary cyst of pars plana			H21.34*	Primary cyst of pars plana			H21.34*	Primary cyst of pars plana			H21.34*	Primary cyst of pars plana			H21.34*	Primary cyst of pars plana			H21.34*	Primary cyst of pars plana			H21.34*	Primary cyst of pars plana			H21.34*	Primary cyst of pars plana			H21.34*	Primary cyst of pars plana			H21.34*	Primary cyst of pars plana			H21.34*	Primary cyst of pars plana			H21.34*	Primary cyst of pars plana			H21.34*	Primary cyst of pars plana			H21.34*	Primary cyst of pars plana			H21.34*	Primary cyst of pars plana			H21.34*	Primary cyst of pars plana			H21.34*	Primary cyst of pars plana			H21.34*	Primary cyst of pars plana			H21.34*	Primary cyst of pars plana			H21.34*	Primary cyst of pars plana			H21.34*	Primary cyst of pars plana			H21.34*	Primary cyst of pars plana			H21.34*	Primary cyst of pars plana			H21.34*	Primary cyst of pars plana			H21.34*	Primary cyst of pars plana			H21.34*	Primary cyst of pars plana			H21.34*	Primary cyst of pars plana			H21.34*	Primary cyst of pars plana			H21.34*	Primary cyst of pars plana			H21.34*	Primary cyst of pars plana			H21.34*	Primary cyst of pars plana			H21.34*	Primary cyst of pars plana			H21.34*	Primary cyst of pars plana			H21.34*	Primary cyst of pars plana			H21.34*	Primary cyst of pars plana			H21.34*	Primary cyst of pars plana			H21.34*	Primary cyst of pars plana			H21.34*	Primary cyst of pars plana			H21.34*	Primary cyst of pars plana			H21.34*	Primary cyst of pars plana			H21.34*	Primary cyst of pars plana			H21.34*	Primary cyst of pars plana			H21.34*	Primary cyst of pars plana			H21.34*	Primary cyst of pars plana			H21.34*	Primary cyst of pars plana			H21.34*	Primary cyst of pars plana			H21.34*	Primary cyst of pars plana			H21.34*	Primary cyst of pars plana			H21.34*	Primary cyst of pars plana			H21.34*	Primary cyst of pars plana			H21.34*	Primary cyst of pars plana			H21.34*	Primary cyst of pars plana			H21.34*	Primary cyst of pars plana			H21.34*	Primary cyst of pars plana			H21.34*	Primary cyst of pars plana			H21.34*	Primary cyst of pars plana			H21.34*	Primary cyst of pars plana			H21.34*	Primary cyst of pars plana			H21.34*	Primary cyst of pars plana			H21.34*	Primary cyst of pars plana			H21.34*	Primary cyst of pars plana			H21.34*	Primary cyst of pars plana			H21.34*	Primary cyst of pars plana			H21.34*	Primary cyst of pars plana			H21.34*	Primary cyst of pars plana			H21.34*	Primary cyst of pars plana			H21.34*	Primary cyst of pars plana			H21.34*	Primary cyst of pars plana			H21.34*	Primary cyst of pars plana			H21.34*	Primary cyst of pars plana			H21.34*	Primary cyst of pars plana			H21.34*	Primary cyst of pars plana			H21.34*	Primary cyst of pars plana			H21.34*	Primary cyst of pars plana			H21.34*	Primary cyst of pars plana			H21.34*	Primary cyst of pars plana			H21.34*	Primary cyst of pars plana			H21.34*	Primary cyst of pars plana			H21.34*	Primary cyst of pars plana			H21.34*	Primary cyst of pars plana			H21.34*	Primary cyst of pars plana			H21.34*	Primary cyst of pars plana			H21.34*	Primary cyst of pars plana			H21.34*	Primary cyst of pars plana			H21.34*	Primary cyst of pars plana			H21.34*	Primary cyst of pars plana			H21.34*	Primary cyst of pars plana			H21.34*	Primary cyst of pars plana			H21.34*	Primary cyst of pars plana			H21.34*	Primary cyst of pars plana			H21.34*	Primary cyst of pars plana			H21.34*	Primary cyst of pars plana			H21.34*	Primary cyst of pars plana			H21.34*	Primary cyst of pars plana			H21.34*	Primary cyst of pars plana			H21.34*	Primary cyst of pars plana			H21.34*	Primary cyst of pars plana			H21.34*	Primary cyst of pars plana			H21.34*	Primary cyst of pars plana			H21.34*	Primary cyst of pars plana			H21.34*	Primary cyst of pars plana			H21.34*	Primary cyst of pars plana			H21.34*	Primary cyst of pars plana			H21.34*	Primary cyst of pars plana			H21.34*	Primary cyst of pars plana			H21.34*	Primary cyst of pars plana			H21.34*	Primary cyst of pars plana			H21.34*	Primary cyst of pars plana			H21.34*	Primary cyst of pars plana			H21.34*	Primary cyst of pars plana			H21.34*	Primary cyst of pars plana			H21.34*	Primary cyst of pars plana			H21.34*	Primary cyst of pars plana			H21.34*	Primary cyst of pars plana			H21.34*	Primary cyst of pars plana			H21.34*	Primary cyst of pars plana			H21.34*	Primary cyst of pars plana			H21.34*	Primary cyst of pars plana			H21.34*	Primary cyst of pars plana			H21.34*	Primary cyst of pars plana			H21.34*	Primary cyst of pars plana			H21.34*	Primary cyst of pars plana			H21.34*	Primary cyst of pars plana			H21.34*	Primary cyst of pars plana			H21.34*	Primary cyst of pars plana			H21.34*	Primary cyst of pars plana			H21.34*	Primary cyst of pars plana			H21.34*	Primary cyst of pars plana			H21.34*	Primary cyst of pars plana			H21.34*	Primary cyst of pars plana			H21.34*	Primary cyst of pars plana			H21.34*	Primary cyst of pars plana			H21.34*	Primary cyst of pars plana			H21.34*	Primary cyst of pars plana			H21.34*	Primary cyst of pars plana			H21.34*	Primary cyst of pars plana			H21.34*	Primary cyst of pars plana			H21.34*	Primary cyst of pars plana			H21.34*	Primary cyst of pars plana			H21.34*	Primary cyst of pars plana			H21.34*	Primary cyst of pars plana			H21.34*	Primary cyst of pars plana			H21.34*	Primary cyst of pars plana			H21.34*	Primary cyst of pars plana			H21.34*	Primary cyst of pars plana			H21.34*	Primary cyst of pars plana			H21.34*	Primary cyst of pars plana			H21.34*	Primary cyst of pars plana			H21.34*	Primary cyst of pars plana			H21.34*	Primary cyst of pars plana			H21.34*	Primary cyst of pars plana			H21.34*	Primary cyst of pars plana			H21.34*	Primary cyst of pars plana			H21.34*	Primary cyst of pars plana			H21.34*	Primary cyst of pars plana			H21.34*	Primary cyst of pars plana			H21.34*	Primary cyst of pars plana			H21.34*	Primary cyst of pars plana			H21.34*	Primary cyst of pars plana			H21.34*	Primary cyst of pars plana			H21.34*	Primary cyst of pars plana			H21.34*	Primary cyst of pars plana			H21.34*	Primary cyst of pars plana			H21.34*	Primary cyst of pars plana			H21.34*	Primary cyst of pars plana			H21.34*	Primary cyst of pars plana			H21.34*	Primary cyst of pars plana			H21.34*	Primary cyst of pars plana			H21.34*	Primary cyst of pars plana			H21.34*	Primary cyst of pars plana			H21.34*	Primary cyst of pars plana			H21.34*	Primary cyst of pars plana			H21.34*	Primary cyst of pars plana			H21.34*	Primary cyst of pars plana			H21.34*	Primary cyst of pars plana			H21.34*	Primary cyst of pars plana			H21.34*	Primary cyst of pars plana			H21.34*	Primary cyst of pars plana			H21.34*	Primary cyst of pars plana			H21.34*	Primary cyst of pars plana			H21.34*	Primary cyst of pars plana			H21.34*	Primary cyst of pars plana			H21.34*	Primary cyst of pars plana			H21.34*	Primary cyst of pars plana			H21.34*	Primary cyst of pars plana			H21.34*	Primary cyst of pars plana			H21.34*	Primary cyst of pars plana			H21.34*	Primary cyst of pars plana			H21.34*	Primary cyst of pars plana			H21.34*	Primary cyst of pars plana			H21.34*	Primary cyst of pars plana			H21.34*	Primary cyst of pars plana			H21.34*	Primary cyst of pars plana			H21.34*	Primary cyst of pars plana			H21.34*	Primary cyst of pars plana			H21.34*	Primary cyst of pars plana			H21.34*	Primary cyst of pars plana			H21.34*	Primary cyst of pars plana			H21.34*	Primary cyst of pars plana			H21.34*	Primary cyst of pars plana			H21.34*	Primary cyst of pars plana			H21.34*	Primary cyst of pars plana			H21.34*	Primary cyst of pars plana			H21.34*	Primary cyst of pars plana			H21.34*	Primary cyst of pars plana			H21.34*	Primary cyst of pars plana			H21.34*	Primary cyst of pars plana			H21.34*	Primary cyst of pars plana			H21.34*	Primary cyst of pars plana			H21.34*	Primary cyst of pars plana			H21.34*	Primary cyst of pars plana			H21.34*	Primary cyst of pars plana			H21.34*	Primary cyst of pars plana			H21.34*	Primary cyst of pars plana			H21.34*	Primary cyst of pars plana			H21.34*	Primary cyst of pars plana			H21.34*	Primary cyst of pars plana			H21.34*	Primary cyst of pars plana			H21.34*	Primary cyst of pars plana			H21.34*	Primary cyst of pars plana			H21.34*	Primary cyst of pars plana			H21.34*	Primary cyst of pars plana			H21.34*	Primary cyst of pars plana			H21.34*	Primary cyst of pars plana			H21.34*	Primary cyst of pars plana			H21.34*	Primary cyst of pars plana			H21.34*	Primary cyst of pars plana			H21.34*	Primary cyst of pars plana			H21.34*	Primary cyst of pars plana			H21.34*	Primary cyst of pars plana			H21.34*	Primary cyst of pars plana			H21.34*	Primary cyst of pars plana			H21.34*	Primary cyst of pars plana			H21.34*	Primary cyst of pars plana			H21.34*	Primary cyst of pars plana			H21.34*	Primary cyst of pars plana			H21.34*	Primary cyst of pars plana			H21.34*	Primary cyst of pars plana			H21.34*	Primary cyst of pars plana			H21.34*	Primary cyst of pars plana			H21.34*	Primary cyst of pars plana			H21.34*	Primary cyst of pars plana			H21.34*	Primary cyst of pars plana			H21.34*	Primary cyst of pars plana			H21.34*	Primary cyst of pars plana			H21.34*	Primary cyst of pars plana			H21.34*	Primary cyst of pars plana			H21.34*	Primary cyst of pars plana			H21.34*	Primary cyst of pars plana			H21.34*	Primary cyst of pars plana			H21.34*	Primary cyst of pars plana			H21.34*	Primary cyst of pars plana			H21.34*	Primary cyst of pars plana			H21.34*	Primary cyst of pars plana			H21.34*	Primary cyst of pars plana			H21.34*	Primary cyst of pars plana			H21.34*	Primary cyst of pars plana			H21.34*	Primary cyst of pars plana			H21.34*	Primary cyst of pars plana			H21.34*	Primary cyst of pars plana			H21.34*	Primary cyst of pars plana			H21.34*	Primary cyst of pars plana			H21.34*	Primary cyst of pars plana			H21.34*	Primary cyst of pars plana			H21.34*	Primary cyst of pars plana			H21.34*	Primary cyst of pars plana			H21.34*	Primary cyst of pars plana			H21.34*	Primary cyst of pars plana			H21.34*	Primary cyst of pars plana			H21.34*	Primary cyst of pars plana			H21.34*	Primary cyst of pars plana			H21.34*	Primary cyst of pars plana			H21.34*	Primary cyst of pars plana			H21.34*	Primary cyst of pars plana			H21.34*	Primary cyst of pars plana			H21.34*	Primary cyst of pars plana			H21.34*	Primary cyst of pars plana			H21.34*	Primary cyst of pars plana			H21.34*	Primary cyst of pars plana			H21.34*	Primary cyst of pars plana			H21.34*	Primary cyst of pars plana			H21.34*	Primary cyst of pars plana			H21.34*	Primary cyst of pars plana			H21.34*	Primary cyst of pars plana			H21.34*	Primary cyst of pars plana			H21.34*	Primary cyst of pars plana			H21.34*	Primary cyst of pars plana			H21.34*	Primary cyst of pars plana			H21.34*	Primary cyst of pars plana			H21.34*	Primary cyst of pars plana			H21.34*	Primary cyst of pars plana			H21.34*	Primary cyst of pars plana			H21.34*	Primary cyst of pars plana			H21.34*	Primary cyst of pars plana			H21.34*	Primary cyst of pars plana			H21.34*	Primary cyst of pars plana			H21.34*	Primary cyst of pars plana			H21.34*	Primary cyst of pars plana			H21.34*	Primary cyst of pars plana			H21.34*	Primary cyst of pars plana			H21.34*	Primary cyst of pars plana			H21.34*	Primary cyst of pars plana			H21.34*	Primary cyst of pars plana			H21.34*	Primary cyst of pars plana			H21.34*	Primary cyst of pars plana			H21.34*	Primary cyst of pars plana			H21.34*	Primary cyst of pars plana			H21.34*	Primary cyst of pars plana			H21.34*	Primary cyst of pars plana			H21.34*	Primary cyst of pars plana			H21.34*	Primary cyst of pars plana			H21.34*	Primary cyst of pars plana			H21.34*	Primary cyst of pars plana			H21.34*	Primary cyst of pars plana			H21.34*	Primary cyst of pars plana			H21.34*	Primary cyst of pars plana			H21.34*	Primary cyst of pars plana			H21.34*	Primary cyst of pars plana			H21.34*	Primary cyst of pars plana			H21.34*	Primary cyst of pars plana			H21.34*	Primary cyst of pars plana			H21.34*	Primary cyst of pars plana			H21.34*	Primary cyst of pars plana			H21.34*	Primary cyst of pars plana			H21.34*	Primary cyst of pars plana			H21.34*	Primary cyst of pars plana			H21.34*	Primary cyst of pars plana			H21.34*	Primary cyst of pars plana			H21.34*	Primary cyst of pars plana			H21.34*	Primary cyst of pars plana			H21.34*	Primary cyst of pars plana			H21.34*	Primary cyst of pars plana			H21.34*	Primary cyst of pars plana			H21.34*	Primary cyst of pars plana			H21.34*	Primary cyst of pars plana			H21.34*	Primary cyst of pars plana			H21.34*	Primary cyst of pars plana			H21.34*	Primary cyst of pars plana			H21.34*	Primary cyst of pars plana			H21.34*	Primary cyst of pars plana			H21.34*	Primary cyst of pars plana			H21.34*	Primary cyst of pars plana			H21.34*	Primary cyst of pars plana			H21.34*	Primary cyst of pars plana			H21.34*	Primary cyst of pars plana			H21.34*	Primary cyst of pars plana			H21.34*	Primary cyst of pars plana			H21.34*	Primary cyst of pars plana			H21.34*	Primary cyst of pars plana			H21.34*	Primary cyst of pars plana			H21.34*	Primary cyst of pars plana			H21.34*	Primary cyst of pars plana			H21.34*	Primary cyst of pars plana			H21.34*	Primary cyst of pars plana			H21.34*	Primary cyst of pars plana			H21.34*	Primary cyst of pars plana			H21.34*	Primary cyst of pars plana			H21.34*	Primary cyst of pars plana			H21.34*	Primary cyst of pars plana			H21.34*	Primary cyst of pars plana			H21.34*	Primary cyst of pars plana			H21.34*	Primary cyst of pars plana			H21.34*	Primary cyst of pars plana			H21.34*	Primary cyst of pars plana			H21.34*	Primary cyst of pars plana			H21.34*	Primary cyst of pars plana			H21.34*	Primary cyst of pars plana			H21.34*	Primary cyst of pars plana			H21.34*	Primary cyst of pars plana			H21.34*	Primary cyst of pars plana			H21.34*	Primary cyst of pars plana			H21.34*	Primary cyst of pars plana			H21.34*	Primary cyst of pars plana			H21.34*	Primary cyst of pars plana			H21.34*	Primary cyst of pars plana			H21.34*	Primary cyst of pars plana			H21.34*	Primary cyst of pars plana			H21.34*	Primary cyst of pars plana			H21.34*	Primary cyst of pars plana			H21.34*	Primary cyst of pars plana			H21.34*	Primary cyst of pars plana			H21.34*	Primary cyst of pars plana			H21.34*	Primary cyst of pars plana			H21.34*	Primary cyst of pars plana			H21.34*	Primary cyst of pars plana			H21.34*	Primary cyst of pars plana			H21.34*	Primary cyst of pars plana			H21.34*	Primary cyst of pars plana			H21.34*	Primary cyst of pars plana			H21.34*	Primary cyst of pars plana			H21.34*	Primary cyst of pars plana			H21.34*	Primary cyst of pars plana			H21.34*	Primary cyst of pars plana			H21.34*	Primary cyst of pars plana			H21.34*	Primary cyst of pars plana			H21.34*	Primary cyst of pars plana			H21.34*	Primary cyst of pars plana			H21.34*	Primary cyst of pars plana			H21.34*	Primary cyst of pars plana			H21.34*	Primary cyst of pars plana			H21.34*	Primary cyst of pars plana			H21.34*	Primary cyst of pars plana			H21.34*	Primary cyst of pars plana			H21.34*	Primary cyst of pars plana			H21.34*	Primary cyst of pars plana			H21.34*	Primary cyst of pars plana			H21.34*	Primary cyst of pars plana			H21.34*	Primary cyst of pars plana			H21.34*	Primary cyst of pars plana			H21.34*	Primary cyst of pars plana			H21.34*	Primary cyst of pars plana			H21.34*	Primary cyst of pars plana			H21.34*	Primary cyst of pars plana			H21.34*	Primary cyst of pars plana			H21.34*	Primary cyst of pars plana			H21.34*	Primary cyst of pars plana			H21.34*	Primary cyst of pars plana			H21.34*	Primary cyst of pars plana			H21.34*	Primary cyst of pars plana			H21.34*	Primary cyst of pars plana			H21.34*	Primary cyst of pars plana			H21.34*	Primary cyst of pars plana			H21.34*	Primary cyst of pars plana			H21.34*	Primary cyst of pars plana			H21.34*	Primary cyst of pars plana			H21.34*	Primary cyst of pars plana			H21.34*	Primary cyst of pars plana			H21.34*	Primary cyst of pars plana			H21.34*	Primary cyst of pars plana			H21.34*	Primary cyst of pars plana			H21.34*	Primary cyst of pars plana			H21.34*	Primary cyst of pars plana			H21.34*	Primary cyst of pars plana			H21.34*	Primary cyst of pars plana			H21.34*	Primary cyst of pars plana			H21.34*	Primary cyst of pars plana			H21.34*	Primary cyst of pars plana			H21.34*	Primary cyst of pars plana			H21.34*	Primary cyst of pars plana			H21.34*	Primary cyst of pars plana			H21.34*	Primary cyst of pars plana			H21.34*	Primary cyst of pars plana			H21.34*	Primary cyst of pars plana			H21.34*	Primary cyst of pars plana			H21.34*	Primary cyst of pars plana			H21.34*	Primary cyst of pars plana			H21.34*	Primary cyst of pars plana			H21.34*	Primary cyst of pars plana			H21.34*	Primary cyst of pars plana			H21.34*	Primary cyst of pars plana			H21.34*	Primary cyst of pars plana			H21.34*	Primary cyst of pars plana			H21.34*	Primary cyst of pars plana			H21.34*	Primary cyst of pars plana			H21.34*	Primary cyst of pars plana			H21.34*	Primary cyst of pars plana			H21.34*	Primary cyst of pars plana			H21.34*	Primary cyst of pars plana			H21.34*	Primary cyst of pars plana			H21.34*	Primary cyst of pars plana			H21.34*	Primary cyst of pars plana			H21.34*	Primary cyst of pars plana			H21.34*	Primary cyst of pars plana			H21.34*	Primary cyst of pars plana			H21.34*	Primary cyst of pars plana			H21.34*	Primary cyst of pars plana			H21.34*	Primary cyst of pars plana			H21.34*	Primary cyst of pars plana			H21.34*	Primary cyst of pars plana			H21.34*	Primary cyst of pars plana			H21.34*	Primary cyst of pars plana			H21.34*	Primary cyst of pars plana			H21.34*	Primary cyst of pars plana			H21.34*	Primary cyst of pars plana			H21.34*	Primary cyst of pars plana			H21.34*	Primary cyst of pars plana			H21.34*	Primary cyst of pars plana			H21.34*	Primary cyst of pars plana			H21.34*	Primary cyst of pars plana			H21.34*	Primary cyst of pars plana			H21.34*	Primary cyst of pars plana			H21.34*	Primary cyst of pars plana			H21.34*	Primary cyst of pars plana			H21.34*	Primary cyst of pars plana			H21.34*	Primary cyst of pars plana			H21.34*	Primary cyst of pars plana			H21.34*	Primary cyst of pars plana			H21.34*	Primary cyst of pars plana			H21.34*	Primary cyst of pars plana			H21.34*	Primary cyst of pars plana			H21.34*	Primary cyst of pars plana			H21.34*	Primary cyst of pars plana			H21.34*	Primary cyst of pars plana			H21.34*	Primary cyst of pars plana			H21.34*	Primary cyst of pars plana			H21.34*	Primary cyst of pars plana			H21.34*	Primary cyst of pars plana			H21.34*	Primary cyst of pars plana			H21.34*	Primary cyst of pars plana			H21.34*	Primary cyst of pars plana			H21.34*	Primary cyst of pars plana			H21.34*	Primary cyst of pars plana			H21.34*	Primary cyst of pars plana			H21.34*	Primary cyst of pars plana			H21.34*	Primary cyst of pars plana			H21.34*	Primary cyst of pars plana			H21.34*	Primary cyst of pars plana			H21.34*	Primary cyst of pars plana			H21.34*	Primary cyst of pars plana			H21.34*	Primary cyst of pars plana			H21.34*	Primary cyst of pars plana			H21.34*	Primary cyst of pars plana			H21.34*	Primary cyst of pars plana			H21.34*	Primary cyst of pars plana			H21.34*	Primary cyst of pars plana			H21.34*	Primary cyst of pars plana			H21.34*	Primary cyst of pars plana			H21.34*	Primary cyst of pars plana			H21.34*	Primary cyst of pars plana			H21.34*	Primary cyst of pars plana			H21.34*	Primary cyst of pars plana			H21.34*	Primary cyst of pars plana			H21.34*	Primary cyst of pars plana			H21.34*	Primary cyst of pars plana			H21.34*	Primary cyst of pars plana			H21.34*	Primary cyst of pars plana			H21.34*	Primary cyst of pars plana			H21.34*	Primary cyst of pars plana			H21.34*	Primary cyst of pars plana			H21.34*	Primary cyst of pars plana			H21.34*	Primary cyst of pars plana			H21.34*	Primary cyst of pars plana			H21.34*	Primary cyst of pars plana			H21.34*	Primary cyst of pars plana			H21.34*	Primary cyst of pars plana			H21.34*	Primary cyst of pars plana			H21.34*	Primary cyst of pars plana			H21.34*	Primary cyst of pars plana			H21.34*	Primary cyst of pars plana			H21.34*	Primary cyst of pars plana			H21.34*	Primary cyst of pars plana			H21.34*	Primary cyst of pars plana			H21.34*	Primary cyst of pars plana			H21.34*	Primary cyst of pars plana			H21.34*	Primary cyst of pars plana			H21.34*	Primary cyst of pars plana			H21.34*	Primary cyst of pars plana			H21.34*	Primary cyst of pars plana			H21.34*	Primary cyst of pars plana			H21.34*	Primary cyst of pars plana			H21.34*	Primary cyst of pars plana			H21.34*	Primary cyst of pars plana			H21.34*	Primary cyst of pars plana			H21.34*	Primary cyst of pars plana			H21.34*	Primary cyst of pars plana			H21.34*	Primary cyst of pars plana			H21.34*	Primary cyst of pars plana			H21.34*	Primary cyst of pars plana			H21.34*	Primary cyst of pars plana			H21.34*	Primary cyst of pars plana			H21.34*	Primary cyst of pars plana			H21.34*	Primary cyst of pars plana			H21.34*	Primary cyst of pars plana			H21.34*	Primary cyst of pars plana			H21.34*	Primary cyst of pars plana			H21.34*	Primary cyst of pars plana			H21.34*	Primary cyst of pars plana			H21.34*	Primary cyst of pars plana			H21.34*	Primary cyst of pars plana			H21.34*	Primary cyst of pars plana			H21.34*	Primary cyst of pars plana			H21.34*	Primary cyst of pars plana			H21.34*	Primary cyst of pars plana			H21.34*	Primary cyst of pars plana			H21.34*	Primary cyst of pars plana			H21.34*	Primary cyst of pars plana			H21.34*	Primary cyst of pars plana			H21.34*	Primary cyst of pars plana			H21.34*	Primary cyst of pars plana			H21.34*	Primary cyst of pars plana			H21.34*	Primary cyst of pars plana			H21.34*	Primary cyst of pars plana			H21.34*	Primary cyst of pars plana			H21.34*	Primary cyst of pars plana			H21.34*	Primary cyst of pars plana			H21.34*	Primary cyst of pars plana			H21.34*	Primary cyst of pars plana			H21.34*	Primary cyst of pars plana			H21.34*	Primary cyst of pars plana			H21.34*	Primary cyst of pars plana			H21.34*	Primary cyst of pars plana			H21.34*	Primary cyst of pars plana			H21.34*	Primary cyst of pars plana			H21.34*	Primary cyst of pars plana			H21.34*	Primary cyst of pars plana			H21.34*	Primary cyst of pars plana			H21.34*	Primary cyst of pars plana			H21.34*	Primary cyst of pars plana			H21.34*	Primary cyst of pars plana			H21.34*	Primary cyst of pars plana			H21.34*	Primary cyst of pars plana			H21.34*	Primary cyst of pars plana			H21.34*	Primary cyst of pars plana			H21.34*	Primary cyst of pars plana			H21.34*	Primary cyst of pars plana			H21.34*	Primary cyst of pars plana			H21.34*	Primary cyst of pars plana			H21.34*	Primary cyst of pars plana			H21.34*	Primary cyst of pars plana			H21.34*	Primary cyst of pars plana			H21.34*	Primary cyst of pars plana			H21.34*	Primary cyst of pars plana			H21.34*	Primary cyst of pars plana			H21.34*	Primary cyst of pars plana			H21.34*	Primary cyst of pars plana			H21.34*	Primary cyst of pars plana			H21.34*	Primary cyst of pars plana			H21.34*	Primary cyst of pars plana			H21.34*	Primary cyst of pars plana			H21.34*	Primary cyst of pars plana			H21.34*	Primary cyst of pars plana			H21.34*	Primary cyst of pars plana			H21.34*	Primary cyst of pars plana			H21.34*	Primary cyst of pars plana			H21.34*	Primary cyst of pars plana			H21.34*	Primary cyst of pars plana			H21.34*	Primary cyst of pars plana			H21.34*	Primary cyst of pars plana			H21.34*	Primary cyst of pars plana			H21.34*	Primary cyst of pars plana			H21.34*	Primary cyst of pars plana			H21.34*	Primary cyst of pars plana			H21.34*	Primary cyst of pars plana			H21.34*	Primary cyst of pars plana			H21.34*	Primary cyst of pars plana			H21.34*	Primary cyst of pars plana			H21.34*	Primary cyst of pars plana			H21.34*	Primary cyst of pars plana			H21.34*	Primary cyst of pars plana			H21.34*	Primary cyst of pars plana			H21.34*	Primary cyst of pars plana			H21.34*	Primary cyst of pars plana			H21.34*	Primary cyst of pars plana			H21.34*	Primary cyst of pars plana			H21.34*	Primary cyst of pars plana			H21.34*	Primary cyst of pars plana			H21.34*	Primary cyst of pars plana			H21.34*	Primary cyst of pars plana			H21.34*	Primary cyst of pars plana			H21.34*	Primary cyst of pars plana			H21.34*	Primary cyst of pars plana			H21.34*	Primary cyst of pars plana			H21.34*	Primary cyst of pars plana			H21.34*	Primary cyst of pars plana			H21.34*	Primary cyst of pars plana			H21.34*	Primary cyst of pars plana			H21.34*	Primary cyst of pars plana			H21.34*	Primary cyst of pars plana			H21.34*	Primary cyst of pars plana			H21.34*	Primary cyst of pars plana			H21.34*	Primary cyst of pars plana			H21.34*	Primary cyst of pars plana			H21.34*	Primary cyst of pars plana			H21.34*	Primary cyst of pars plana			H21.34*	Primary cyst of pars plana			H21.34*	Primary cyst of pars plana			H21.34*	Primary cyst of pars plana			H21.34*	Primary cyst of pars plana			H21.34*	Primary cyst of pars plana			H21.34*	Primary cyst of pars plana			H21.34*	Primary cyst of pars plana			H21.34*	Primary cyst of pars plana			H21.34*	Primary cyst of pars plana			H21.34*	Primary cyst of pars plana			H21.34*	Primary cyst of pars plana			H21.34*	Primary cyst of pars plana			H21.34*	Primary cyst of pars plana			H21.34*	Primary cyst of pars plana			H21.34*	Primary cyst of pars plana			H21.34*	Primary cyst of pars plana			H21.34*	Primary cyst of pars plana			H21.34*	Primary cyst of pars plana			H21.34*	Primary cyst of pars plana			H21.34*	Primary cyst of pars plana			H21.34*	Primary cyst of pars plana			H21.34*	Primary cyst of pars plana			H21.34*	Primary cyst of pars plana			H21.34*	Primary cyst of pars plana			H21.34*	Primary cyst of pars plana			H21.34*	Primary cyst of pars plana			H21.34*	Primary cyst of pars plana			H21.34*	Primary cyst of pars plana			H21.34*	Primary cyst of pars plana			H21.34*	Primary cyst of pars plana			H21.34*	Primary cyst of pars plana			H21.34*	Primary cyst of pars plana			H21.34*	Primary cyst of pars plana			H21.34*	Primary cyst of pars plana			H21.34*	Primary cyst of pars plana			H21.34*	Primary cyst of pars plana			H21.34*	Primary cyst of pars plana			H21.34*	Primary cyst of pars plana			H21.34*	Primary cyst of pars plana			H21.34*	Primary cyst of pars plana			H21.34*	Primary cyst of pars plana			H21.34*	Primary cyst of pars plana			H21.34*	Primary cyst of pars plana			H21.34*	Primary cyst of pars plana			H21.34*	Primary cyst of pars plana			H21.34*	Primary cyst of pars plana			H21.34*	Primary cyst of pars plana			H21.34*	Primary cyst of pars plana			H21.34*	Primary cyst of pars plana			H21.34*	Primary cyst of pars plana			H21.34*	Primary cyst of pars plana			H21.34*	Primary cyst of pars plana			H21.34*	Primary cyst of pars plana			H21.34*	Primary cyst of pars plana			H21.34*	Primary cyst of pars plana			H21.34*	Primary cyst of pars plana			H21.34*	Primary cyst of pars plana			H21.34*	Primary cyst of pars plana			H21.34*	Primary cyst of pars plana			H21.34*	Primary cyst of pars plana			H21.34*	Primary cyst of pars plana			H21.34*	Primary cyst of pars plana			H21.34*	Primary cyst of pars plana			H21.34*	Primary cyst of pars plana			H21.34*	Primary cyst of pars plana			H21.34*	Primary cyst of pars plana			H21.34*	Primary cyst of pars plana			H21.34*	Primary cyst of pars plana			H21.34*	Primary cyst of pars plana			H21.34*	Primary cyst of pars plana			H21.34*	Primary cyst of pars plana			H21.34*	Primary cyst of pars plana			H21.34*	Primary cyst of pars plana			H21.34*	Primary cyst of pars plana			H21.34*	Primary cyst of pars plana			H21.34*	Primary cyst of pars plana			H21.34*	Primary cyst of pars plana			H21.34*	Primary cyst of pars plana			H21.34*	Primary cyst of pars plana			H21.34*	Primary cyst of pars plana			H21.34*	Primary cyst of pars plana			H21.34*	Primary cyst of pars plana			H21.34*	Primary cyst of pars plana			H21.34*	Primary cyst of pars plana			H21.34*	Primary cyst of pars plana			H21.34*	Primary cyst of pars plana			H21.34*	Primary cyst of pars plana			H21.34*	Primary cyst of pars plana			H21.34*	Primary cyst of pars plana			H21.34*	Primary cyst of pars plana			H21.34*	Primary cyst of pars plana			H21.34*	Primary cyst of pars plana			H21.34*	Primary cyst of pars plana			H21.34*	Primary cyst of pars plana			H21.34*	Primary cyst of pars plana			H21.34*	Primary cyst of pars plana			H21.34*	Primary cyst of pars plana			H21.34*	Primary cyst of pars plana			H21.34*	Primary cyst of pars plana			H21.34*	Primary cyst of pars plana			H21.34*	Primary cyst of pars plana			H21.34*	Primary cyst of pars plana			H21.34*	Primary cyst of pars plana			H21.34*	Primary cyst of pars plana			H21.34*	Primary cyst of pars plana			H21.34*	Primary cyst of pars plana			H21.34*	Primary cyst of pars plana			H21.34*	Primary cyst of pars plana			H21.34*	Primary cyst of pars plana			H21.34*	Primary cyst of pars plana			H21.34*	Primary cyst of pars plana			H21.34*	Primary cyst of pars plana			H21.34*	Primary cyst of pars plana			H21.34*	Primary cyst of pars plana			H21.34*	Primary cyst of pars plana			H21.34*	Primary cyst of pars plana			H21.34*	Primary cyst of pars plana			H21.34*	Primary cyst of pars plana			H21.34*	Primary cyst of pars plana			H21.34*	Primary cyst of pars plana			H21.34*	Primary cyst of pars plana			H21.34*	Primary cyst of pars plana			H21.34*	Primary cyst of pars plana			H21.34*	Primary cyst of pars plana			H21.34*	Primary cyst of pars plana			H21.34*	Primary cyst of pars plana			H21.34*	Primary cyst of pars plana			H21.34*	Primary cyst of pars plana			H21.34*	Primary cyst of pars plana			H21.34*	Primary cyst of pars plana			H21.34*	Primary cyst of pars plana			H21.34*	Primary cyst of pars plana			H21.34*	Primary cyst of pars plana			H21.34*	Primary cyst of pars plana			H21.34*	Primary cyst of pars plana			H21.34*	Primary cyst of pars plana			H21.34*	Primary cyst of pars plana			H21.34*	Primary cyst of pars plana			H21.34*	Primary cyst of pars plana			H21.34*	Primary cyst of pars plana			H21.34*	Primary cyst of pars plana			H21.34*	Primary cyst of pars plana			H21.34*	Primary cyst of pars plana			H21.34*	Primary cyst of pars plana			H21.34*	Primary cyst of pars plana			H21.34*	Primary cyst of pars plana			H21.34*	Primary cyst of pars plana			H21.34*	Primary cyst of pars plana			H21.34*	Primary cyst of pars plana			H21.34*	Primary cyst of pars plana			H21.34*	Primary cyst of pars plana			H21.34*	Primary cyst of pars plana			H21.34*	Primary cyst of pars plana			H21.34*	Primary cyst of pars plana			H21.34*	Primary cyst of pars plana			H21.34*	Primary cyst of pars plana			H21.34*	Primary cyst of pars plana			H21.34*	Primary cyst of pars plana			H21.34*	Primary cyst of pars plana			H21.34*	Primary cyst of pars plana			H21.34*	Primary cyst of pars plana			H21.34*	Primary cyst of pars plana			H21.34*	Primary cyst of pars plana			H21.34*	Primary cyst of pars plana			H21.34*	Primary cyst of pars plana			H21.34*	Primary cyst of pars plana			H21.34*	Primary cyst of pars plana			H21.34*	Primary cyst of pars plana			H21.34*	Primary cyst of pars plana			H21.34*	Primary cyst of pars plana			H21.34*	Primary cyst of pars plana			H21.34*	Primary cyst of pars plana			H21.34*	Primary cyst of pars plana			H21.34*	Primary cyst of pars plana			H21.34*	Primary cyst of pars plana			H21.34*	Primary cyst of pars plana			H21.34*	Primary cyst of pars plana			H21.34*	Primary cyst of pars plana			H21.34*	Primary cyst of pars plana			H21.34*	Primary cyst of pars plana			H21.34*	Primary cyst of pars plana			H21.34*	Primary cyst of pars plana			H21.34*	Primary cyst of pars plana			H21.34*	Primary cyst of pars plana			H21.34*	Primary cyst of pars plana			H21.34*	Primary cyst of pars plana			H21.34*	Primary cyst of pars plana			H21.34*	Primary cyst of pars plana			H21.34*	Primary cyst of pars plana			H21.34*	Primary cyst of pars plana			H21.34*	Primary cyst of pars plana			H21.34*	Primary cyst of pars plana			H21.34*	Primary cyst of pars plana			H21.34*	Primary cyst of pars plana			H21.34*	Primary cyst of pars plana			H21.34*	Primary cyst of pars plana			H21.34*	Primary cyst of pars plana			H21.34*	Primary cyst of pars plana			H21.34*	Primary cyst of pars plana			H21.34*	Primary cyst of pars plana			H21.34*	Primary cyst of pars plana			H21.34*	Primary cyst of pars plana			H21.34*	Primary cyst of pars plana			H21.34*	Primary cyst of pars plana			H21.34*	Primary cyst of pars plana			H21.34*	Primary cyst of pars plana			H21.34*	Primary cyst of pars plana			H21.34*	Primary cyst of pars plana			H21.34*	Primary cyst of pars plana			H21.34*	Primary cyst of pars plana			H21.34*	Primary cyst of pars plana			H21.34*	Primary cyst of pars plana			H21.34*	Primary cyst of pars plana			H21.34*	Primary cyst of pars plana			H21.34*	Primary cyst of pars plana			H21.34*	Primary cyst of pars plana			H21.34*	Primary cyst of pars plana			H21.34*	Primary cyst of pars plana			H21.34*	Primary cyst of pars plana			H21.34*	Primary cyst of pars plana			H21.34*	Primary cyst of pars plana			H21.34*	Primary cyst of pars plana			H21.34*	Primary cyst of pars plana			H21.34*	Primary cyst of pars plana			H21.34*	Primary cyst of pars plana			H21.34*	Primary cyst of pars plana			H21.34*	Primary cyst of pars plana			H21.34*	Primary cyst of pars plana			H21.34*	Primary cyst of pars plana			H21.34*	Primary cyst of pars plana			H21.34*	Primary cyst of pars plana			H21.34*	Primary cyst of pars plana			H21.34*	Primary cyst of pars plana			H21.34*	Primary cyst of pars plana			H21.34*	Primary cyst of pars plana			H21.34*	Primary cyst of pars plana			H21.34*	Primary cyst of pars plana			H21.34*	Primary cyst of pars plana			H21.34*	Primary cyst of pars plana			H21.34*	Primary cyst of pars plana			H21.34*	Primary cyst of pars plana			H21.34*	Primary cyst of pars plana			H21.34*	Primary cyst of pars plana			H21.34*	Primary cyst of pars plana			H21.34*	Primary cyst of pars plana			H21.34*	Primary cyst of pars plana			H21.34*	Primary cyst of pars plana			H21.34*	Primary cyst of pars plana			H21.34*	Primary cyst of pars plana			H21.34*	Primary cyst of pars plana			H21.34*	Primary cyst of pars plana			H21.34*	Primary cyst of pars plana			H21.34*	Primary cyst of pars plana			H21.34*	Primary cyst of pars plana			H21.34*	Primary cyst of pars plana			H21.34*	Primary cyst of pars plana			H21.34*	Primary cyst of pars plana			H21.34*	Primary cyst of pars plana			H21.34*	Primary cyst of pars plana			H21.34*	Primary cyst of pars plana			H21.34*	Primary cyst of pars plana			H21.34*	Primary cyst of pars plana			H21.34*	Primary cyst of pars plana			H21.34*	Primary cyst of pars plana			H21.34*	Primary cyst of pars plana			H21.34*	Primary cyst of pars plana			H21.34*	Primary cyst of pars plana			H21.34*	Primary cyst of pars plana			H21.34*	Primary cyst of pars plana			H21.34*	Primary cyst of pars plana			H21.34*	Primary cyst of pars plana			H21.34*	Primary cyst of pars plana			H21.34*	Primary cyst of pars plana			H21.34*	Primary cyst of pars plana			H21.34*	Primary cyst of pars plana			H21.34*	Primary cyst of pars plana			H21.34*	Primary cyst of pars plana			H21.34*	Primary cyst of pars plana			H21.34*	Primary cyst of pars plana			H21.34*	Primary cyst of pars plana			H21.34*	Primary cyst of pars plana			H21.34*	Primary cyst of pars plana			H21.34*	Primary cyst of pars plana			H21.34*	Primary cyst of pars plana			H21.34*	Primary cyst of pars plana			H21.34*	Primary cyst of pars plana			H21.34*	Primary cyst of pars plana			H21.34*	Primary cyst of pars plana			H21.34*	Primary cyst of pars plana			H21.34*	Primary cyst of pars plana			H21.34*	Primary cyst of pars plana			H21.34*	Primary cyst of pars plana			H21.34*	Primary cyst of pars plana			H21.34*	Primary cyst of pars plana			H21.34*	Primary cyst of pars plana			H21.34*	Primary cyst of pars plana			H21.34*	Primary cyst of pars plana			H21.34*	Primary cyst of pars plana			H21.34*	Primary cyst of pars plana			H21.34*	Primary cyst of pars plana			H21.34*	Primary cyst of pars plana			H21.34*	Primary cyst of pars plana			H21.34*	Primary cyst of pars plana			H21.34*	Primary cyst of pars plana			H21.34*	Primary cyst of pars plana			H21.34*	Primary cyst of pars plana			H21.34*	Primary cyst of pars plana			H21.34*	Primary cyst of pars plana			H21.34*	Primary cyst of pars plana			H21.34*	Primary cyst of pars plana			H21.34*	Primary cyst of pars plana			H21.34*	Primary cyst of pars plana			H21.34*	Primary cyst of pars plana			H21.34*	Primary cyst of pars plana			H21.34*	Primary cyst of pars plana			H21.34*	Primary cyst of pars plana			H21.34*	Primary cyst of pars plana			H21.34*	Primary cyst of pars plana			H21.34*	Primary cyst of pars plana			H21.34*	Primary cyst of pars plana			H21.34*	Primary cyst of pars plana			H21.34*	Primary cyst of pars plana			H21.34*	Primary cyst of pars plana			H21.34*	Primary cyst of pars plana			H21.34*	Primary cyst of pars plana			H21.34*	Primary cyst of pars plana			H21.34*	Primary cyst of pars plana			H21.34*	Primary cyst of pars plana			H21.34*	Primary cyst of pars plana			H21.34*	Primary cyst of pars plana			H21.34*	Primary cyst of pars plana			H21.34*	Primary cyst of pars plana			H21.34*	Primary cyst of pars plana			H21.34*	Primary cyst of pars plana			H21.34*	Primary cyst of pars plana			H21.34*	Primary cyst of pars plana			H21.34*	Primary cyst of pars plana			H21.34*	Primary cyst of pars plana			H21.34*	Primary cyst of pars plana			H21.34*	Primary cyst of pars plana			H21.34*	Primary cyst of pars plana			H21.34*	Primary cyst of pars plana			H21.34*	Primary cyst of pars plana			H21.34*	Primary cyst of pars plana			H21.34*	Primary cyst of pars plana			H21.34*	Primary cyst of pars plana			H21.34*	Primary cyst of pars plana			H21.34*	Primary cyst of pars plana			H21.34*	Primary cyst of pars plana			H21.34*	Primary cyst of pars plana			H21.34*	Primary cyst of pars plana			H21.34*	Primary cyst of pars plana			H21.34*	Primary cyst of pars plana			H21.34*	Primary cyst of pars plana			H21.34*	Primary cyst of pars plana			H21.34*	Primary cyst of pars plana			H21.34*	Primary cyst of pars plana			H21.34*	Primary cyst of pars plana			H21.34*	Primary cyst of pars plana			H21.34*	Primary cyst of pars plana			H21.34*	Primary cyst of pars plana			H21.34*	Primary cyst of pars plana			H21.34*	Primary cyst of pars plana			H21.34*	Primary cyst of pars plana			H21.34*	Primary cyst of pars plana			H21.34*	Primary cyst of pars plana			H21.34*	Primary cyst of pars plana			H21.34*	Primary cyst of pars plana			H21.34*	Primary cyst of pars plana			H21.34*	Primary cyst of pars plana			H21.34*	Primary cyst of pars plana			H21.34*	Primary cyst of pars plana			H21.34*	Primary cyst of pars plana			H21.34*	Primary cyst of pars plana			H21.34*	Primary cyst of pars plana			H21.34*	Primary cyst of pars plana			H21.34*	Primary cyst of pars plana			H21.34*	Primary cyst of pars plana			H21.34*	Primary cyst of pars plana			H21.34*	Primary cyst of pars plana			H21.34*	Primary cyst of pars plana			H21.34*	Primary cyst of pars plana			H21.34*	Primary cyst of pars plana			H21.34*	Primary cyst of pars plana			H21.34*	Primary cyst of pars plana			H21.34*	Primary cyst of pars plana			H21.34*	Primary cyst of pars plana			H21.34*	Primary cyst of pars plana			H21.34*	Primary cyst of pars plana			H21.34*	Primary cyst of pars plana			H21.34*	Primary cyst of pars plana			H21.34*	Primary cyst of pars plana			H21.34*	Primary cyst of pars plana			H21.34*	Primary cyst of pars plana			H21.34*	Primary cyst of pars plana			H21.34*	Primary cyst of pars plana			H21.34*	Primary cyst of pars plana			H21.34*	Primary cyst of pars plana			H21.34*	Primary cyst of pars plana			H21.34*	Primary cyst of pars plana			H21.34*	Primary cyst of pars plana			H21.34*	Primary cyst of pars plana			H21.34*	Primary cyst of pars plana			H21.34*	Primary cyst of pars plana			H21.34*	Primary cyst of pars plana			H21.34*	Primary cyst of pars plana			H21.34*	Primary cyst of pars plana			H21.34*	Primary cyst of pars plana			H21.34*	Primary cyst of pars plana			H21.34*	Primary cyst of pars plana			H21.34*	Primary cyst of pars plana			H21.34*	Primary cyst of pars plana			H21.34*	Primary cyst of pars plana			H21.34*	Primary cyst of pars plana			H21.34*	Primary cyst of pars plana			H21.34*	Primary cyst of pars plana			H21.34*	Primary cyst of pars plana			H21.34*	Primary cyst of pars plana			H21.34*	Primary cyst of pars plana			H21.34*	Primary cyst of pars plana			H21.34*	Primary cyst of pars plana			H21.34*	Primary cyst of pars plana			H21.34*	Primary cyst of pars plana			H21.34*	Primary cyst of pars plana			H21.34*	Primary cyst of pars plana			H21.34*	Primary cyst of pars plana			H21.34*	Primary cyst of pars plana			H21.34*	Primary cyst of pars plana			H21.34*	Primary cyst of pars plana			H21.34*	Primary cyst of pars plana			H21.34*	Primary cyst of pars plana			H21.34*	Primary cyst of pars plana			H21.34*	Primary cyst of pars plana			H21.34*	Primary cyst of pars plana			H21.34*	Primary cyst of pars plana			H21.34*	Primary cyst of pars plana			H21.34*	Primary cyst of pars plana			H21.34*	Primary cyst of pars plana			H21.34*	Primary cyst of pars plana			H21.34*	Primary cyst of pars plana			H21.34*	Primary cyst of pars plana			H21.34*	Primary cyst of pars plana			H21.34*	Primary cyst of pars plana			H21.34*	Primary cyst of pars plana			H21.34*	Primary cyst of pars plana			H21.34*	Primary cyst of pars plana			H21.34*	Primary cyst of pars plana			H21.34*	Primary cyst of pars plana			H21.34*	Primary cyst of pars plana			H21.34*	Primary cyst of pars plana			H21.34*	Primary cyst of pars plana			H21.34*	Primary cyst of pars plana			H21.34*	Primary cyst of pars plana			H21.34*	Primary cyst of pars plana			H21.34*	Primary cyst of pars plana			H21.34*	Primary cyst of pars plana			H21.34*	Primary cyst of pars plana			H21.34*	Primary cyst of pars plana			H21.34*	Primary cyst of pars plana			H21.34*	Primary cyst of pars plana			H21.34*	Primary cyst of pars plana			H21.34*	Primary cyst of pars plana			H21.34*	Primary cyst of pars plana			H21.34*	Primary cyst of pars plana			H21.34*	Primary cyst of pars plana			H21.34*	Primary cyst of pars plana			H21.34*	Primary cyst of pars plana			H21.34*	Primary cyst of pars plana			H21.34*	Primary cyst of pars plana			H21.34*	Primary cyst of pars plana			H21.34*	Primary cyst of pars plana			H21.34*	Primary cyst of pars plana			H21.34*	Primary cyst of pars plana			H21.34*	Primary cyst of pars plana			H21.34*	Primary cyst of pars plana			H21.34*	Primary cyst of pars plana			H21.34*	Primary cyst of pars plana			H21.34*	Primary cyst of pars plana			H21.34*	Primary cyst of pars plana			H21.34*	Primary cyst of pars plana			H21.34*	Primary cyst of pars plana			H21.34*	Primary cyst of pars plana			H21.34*	Primary cyst of pars plana			H21.34*	Primary cyst of pars plana			H21.34*	Primary cyst of pars plana			H21.34*	Primary cyst of pars plana			H21.34*	Primary cyst of pars plana			H21.34*	Primary cyst of pars plana			H21.34*	Primary cyst of pars plana			H21.34*	Primary cyst of pars plana			H21.34*	Primary cyst of pars plana			H21.34*	Primary cyst of pars plana			H21.34*	Primary cyst of pars plana			H21.34*	Primary cyst of pars plana			H21.34*	Primary cyst of pars plana			H21.34*	Primary cyst of pars plana			H21.34*	Primary cyst of pars plana			H21.34*	Primary cyst of pars plana			H21.34*	Primary cyst of pars plana			H21.34*	Primary cyst of pars plana			H21.34*	Primary cyst of pars plana			H21.34*	Primary cyst of pars plana			H21.34*	Primary cyst of pars plana			H21.34*	Primary cyst of pars plana			H21.34*	Primary cyst of pars plana			H21.34*	Primary cyst of pars plana			H21.34*	Primary cyst of pars plana			H21.34*	Primary cyst of pars plana			H21.34*	Primary cyst of pars plana			H21.34*	Primary cyst of pars plana			H21.34*	Primary cyst of pars plana			H21.34*	Primary cyst of pars plana			H21.34*	Primary cyst of pars plana			H21.34*	Primary cyst of pars plana			H21.34*	Primary cyst of pars plana			H21.34*	Primary cyst of pars plana			H21.34*	Primary cyst of pars plana			H21.34*	Primary cyst of pars plana			H21.34*	Primary cyst of pars plana			H21.34*	Primary cyst of pars plana			H21.34*	Primary cyst of pars plana			H21.34*	Primary cyst of pars plana			H21.34*	Primary cyst of pars plana			H21.34*	Primary cyst of pars plana			H21.34*	Primary cyst of pars plana			H21.34*	Primary cyst of pars plana			H21.34*	Primary cyst of pars plana			H21.34*	Primary cyst of pars plana			H21.34*	Primary cyst of pars plana			H21.34*	Primary cyst of pars plana			H21.34*	Primary cyst of pars plana			H21.34*	Primary cyst of pars plana			H21.34*	Primary cyst of pars plana			H21.34*	Primary cyst of pars plana			H21.34*	Primary cyst of pars plana			H21.34*	Primary cyst of pars plana			H21.34*	Primary cyst of pars plana			H21.34*	Primary cyst of pars plana			H21.34*	Primary cyst of pars plana			H21.34*	Primary cyst of pars plana			H21.34*	Primary cyst of pars plana			H21.34*	Primary cyst of pars plana			H21.34*	Primary cyst of pars plana			H21.34*	Primary cyst of pars plana			H21.34*	Primary cyst of pars plana			H21.34*	Primary cyst of pars plana			H21.34*	Primary cyst of pars plana			H21.34*	Primary cyst of pars plana			H21.34*	Primary cyst of pars plana			H21.34*	Primary cyst of pars plana			H21.34*	Primary cyst of pars plana			H21.34*	Primary cyst of pars plana			H21.34*	Primary cyst of pars plana			H21.34*	Primary cyst of pars plana			H21.34*	Primary cyst of pars plana			H21.34*	Primary cyst of pars plana			H21.34*	Primary cyst of pars plana			H21.34*	Primary cyst of pars plana			H21.34*	Primary cyst of pars plana			H21.34*	Primary cyst of pars plana			H21.34*	Primary cyst of pars plana			H21.34*	Primary cyst of pars plana			H21.34*	Primary cyst of pars plana			H21.34*	Primary cyst of pars plana			H21.34*	Primary cyst of pars plana			H21.34*	Primary cyst of pars plana			H21.34*	Primary cyst of pars plana			H21.34*	Primary cyst of pars plana			H21.34*	Primary cyst of pars plana			H21.34*	Primary cyst of pars plana			H21.34*	Primary cyst of pars plana			H21.34*	Primary cyst of pars plana			H21.34*	Primary cyst of pars plana			H21.34*	Primary cyst of pars plana			H21.34*	Primary cyst of pars plana			H21.34*	Primary cyst of pars plana			H21.34*	Primary cyst of pars plana			H21.34*	Primary cyst of pars plana			H21.34*	Primary cyst of pars plana			H21.34*	Primary cyst of pars plana			H21.34*	Primary cyst of pars plana			H21.34*	Primary cyst of pars plana			H21.34*	Primary cyst of pars plana			H21.34*	Primary cyst of pars plana			H21.34*	Primary cyst of pars plana			H21.34*	Primary cyst of pars plana			H21.34*	Primary cyst of pars plana			H21.34*	Primary cyst of pars plana			H21.34*	Primary cyst of pars plana			H21.34*	Primary cyst of pars plana			H21.34*	Primary cyst of pars plana			H21.34*	Primary cyst of pars plana			H21.34*	Primary cyst of pars plana			H21.34*	Primary cyst of pars plana			H21.34*	Primary cyst of pars plana			H21.34*	Primary cyst of pars plana			H21.34*	Primary cyst of pars plana			H21.34*	Primary cyst of pars plana			H21.34*	Primary cyst of pars plana			H21.34*	Primary cyst of pars plana			H21.34*	Primary cyst of pars plana			H21.34*	Primary cyst of pars plana			H21.34*	Primary cyst of pars plana			H21.34*	Primary cyst of pars plana			H21.34*	Primary cyst of pars plana			H21.34*	Primary cyst of pars plana			H21.34*	Primary cyst of pars plana			H21.34*	Primary cyst of pars plana			H21.34*	Primary cyst of pars plana			H21.34*	Primary cyst of pars plana			H21.34*	Primary cyst of pars plana			H21.34*	Primary cyst of pars plana			H21.34*	Primary cyst of pars plana			H21.34*	Primary cyst of pars plana			H21.34*	Primary cyst of pars plana			H21.34*	Primary cyst of pars plana			H21.34*	Primary cyst of pars plana			H21.34*	Primary cyst of pars plana			H21.34*	Primary cyst of pars plana			H21.34*	Primary cyst of pars plana			H21.34*	Primary cyst of pars plana			H21.34*	Primary cyst of pars plana			H21.34*	Primary cyst of pars plana			H21.34*	Primary cyst of pars plana			H21.34*	Primary cyst of pars plana			H21.34*	Primary cyst of pars plana			H21.34*	Primary cyst of pars plana			H21.34*	Primary cyst of pars plana			H21.34*	Primary cyst of pars plana			H21.34*	Primary cyst of pars plana			H21.34*	Primary cyst of pars plana			H21.34*	Primary cyst of pars plana			H21.34*	Primary cyst of pars plana			H21.34*	Primary cyst of pars plana			H21.34*	Primary cyst of pars plana			H21.34*	Primary cyst of pars plana			H21.34*	Primary cyst of pars plana			H21.34*	Primary cyst of pars plana			H21.34*	Primary cyst of pars plana			H21.34*	Primary cyst of pars plana			H21.34*	Primary cyst of pars plana			H21.34*	Primary cyst of pars plana			H21.34*	Primary cyst of pars plana			H21.34*	Primary cyst of pars plana			H21.34*	Primary cyst of pars plana			H21.34*	Primary cyst of pars plana			H21.34*	Primary cyst of pars plana			H21.34*	Primary cyst of pars plana			H21.34*	Primary cyst of pars plana			H21.34*	Primary cyst of pars plana			H21.34*	Primary cyst of pars plana			H21.34*	Primary cyst of pars plana			H21.34*	Primary cyst of pars plana			H21.34*	Primary cyst of pars plana			H21.34*	Primary cyst of pars plana			H21.34*	Primary cyst of pars plana			H21.34*	Primary cyst of pars plana			H21.34*	Primary cyst of pars plana			H21.34*	Primary cyst of pars plana			H21.34*	Primary cyst of pars plana			H21.34*	Primary cyst of pars plana			H21.34*	Primary cyst of pars plana			H21.34*	Primary cyst of pars plana			H21.34*	Primary cyst of pars plana			H21.34*	Primary cyst of pars plana			H21.34*	Primary cyst of pars plana			H21.34*	Primary cyst of pars plana			H21.34*	Primary cyst of pars plana			H21.34*	Primary cyst of pars plana			H21.34*	Primary cyst of pars plana			H21.34*	Primary cyst of pars plana			H21.34*	Primary cyst of pars plana			H21.34*	Primary cyst of pars plana			H21.34*	Primary cyst of pars plana			H21.34*	Primary cyst of pars plana			H21.34*	Primary cyst of pars plana			H21.34*	Primary cyst of pars plana			H21.34*	Primary cyst of pars plana			H21.34*	Primary cyst of pars plana			H21.34*	Primary cyst of pars plana			H21.34*	Primary cyst of pars plana			H21.34*	Primary cyst of pars plana			H21.34*	Primary cyst of pars plana			H21.34*	Primary cyst of pars plana			H21.34*	Primary cyst of pars plana			H21.34*	Primary cyst of pars plana			H21.34*	Primary cyst of pars plana			H21.34*	Primary cyst of pars plana			H21.34*	Primary cyst of pars plana			H21.34*	Primary cyst of pars plana			H21.34*	Primary cyst of pars plana			H21.34*	Primary cyst of pars plana			H21.34*	Primary cyst of pars plana			H21.34*	Primary cyst of pars plana			H21.34*	Primary cyst of pars plana			H21.34*	Primary cyst of pars plana			H21.34*	Primary cyst of pars plana			H21.34*	Primary cyst of pars plana			H21.34*	Primary cyst of pars plana			H21.34*	Primary cyst of pars plana			H21.34*	Primary cyst of pars plana			H21.34*	Primary cyst of pars plana			H21.34*	Primary cyst of pars plana			H21.34*	Primary cyst of pars plana			H21.34*	Primary cyst of pars plana			H21.34*	Primary cyst of pars plana			H21.34*	Primary cyst of pars plana			H21.34*	Primary cyst of pars plana			H21.34*	Primary cyst of pars plana			H21.34*	Primary cyst of pars plana			H21.34*	Primary cyst of pars plana			H21.34*	Primary cyst of pars plana			H21.34*	Primary cyst of pars plana			H21.34*	Primary cyst of pars plana			H21.34*	Primary cyst of pars plana			H21.34*	Primary cyst of pars plana			H21.34*	Primary cyst of pars plana			H21.34*	Primary cyst of pars plana			H21.34*	Primary cyst of pars plana			H21.34*	Primary cyst of pars plana			H21.34*	Primary cyst of pars plana			H21.34*	Primary cyst of pars plana			H21.34*	Primary cyst of pars plana			H21.34*	Primary cyst of pars plana			H21.34*	Primary cyst of pars plana			H21.34*	Primary cyst of pars plana			H21.34*	Primary cyst of pars plana			H21.34*	Primary cyst of pars plana			H21.34*	Primary cyst of pars plana			H21.34*	Primary cyst of pars plana			H21.34*	Primary cyst of pars plana			H21.34*	Primary cyst of pars plana			H21.34*	Primary cyst of pars plana			H21.34*	Primary cyst of pars plana			H21.34*	Primary cyst of pars plana			H21.34*	Primary cyst of pars plana			H21.34*	Primary cyst of pars plana			H21.34*	Primary cyst of pars plana			H21.34*	Primary cyst of pars plana			H21.34*	Primary cyst of pars plana			H21.34*	Primary cyst of pars plana			H21.34*	Primary cyst of pars plana			H21.34*	Primary cyst of pars plana			H21.34*	Primary cyst of pars plana			H21.34*	Primary cyst of pars plana			H21.34*	Primary cyst of pars plana			H21.34*	Primary cyst of pars plana			H21.34*	Primary cyst of pars plana			H21.34*	Primary cyst of pars plana			H21.34*	Primary cyst of pars plana			H21.34*	Primary cyst of pars plana			H21.34*	Primary cyst of pars plana			H21.34*	Primary cyst of pars plana			H21.34*	Primary cyst of pars plana			H21.34*	Primary cyst of pars plana			H21.34*	Primary cyst of pars plana			H21.34*	Primary cyst of pars plana			H21.34*	Primary cyst of pars plana			H21.34*	Primary cyst of pars plana			H21.34*	Primary cyst of pars plana			H21.34*	Primary cyst of pars plana			H21.34*	Primary cyst of pars plana			H21.34*	Primary cyst of pars plana			H21.34*	Primary cyst of pars plana			H21.34*	Primary cyst of pars plana			H21.34*	Primary cyst of pars plana			H21.34*	Primary cyst of pars plana			H21.34*	Primary cyst of pars plana			H21.34*	Primary cyst of pars plana			H21.34*	Primary cyst of pars plana			H21.34*	Primary cyst of pars plana			H21.34*	Primary cyst of pars plana			H21.34*	Primary cyst of pars plana			H21.34*	Primary cyst of pars plana			H21.34*	Primary cyst of pars plana			H21.34*	Primary cyst of pars plana			H21.34*	Primary cyst of pars plana			H21.34*	Primary cyst of pars plana			H21.34*	Primary cyst of pars plana			H21.34*	Primary cyst of pars plana			H21.34*	Primary cyst of pars plana			H21.34*	Primary cyst of pars plana			H21.34*	Primary cyst of pars plana			H21.34*	Primary cyst of pars plana			H21.34*	Primary cyst of pars plana			H21.34*	Primary cyst of pars plana			H21.34*	Primary cyst of pars plana			H21.34*	Primary cyst of pars plana			H21.34*	Primary cyst of pars plana			H21.34*	Primary cyst of pars plana			H21.34*	Primary cyst of pars plana			H21.34*	Primary cyst of pars plana			H21.34*	Primary cyst of pars plana			H21.34*	Primary cyst of pars plana			H21.34*	Primary cyst of pars plana			H21.34*	Primary cyst of pars plana			H21.34*	Primary cyst of pars plana			H21.34*	Primary cyst of pars plana			H21.34*	Primary cyst of pars plana			H21.34*	Primary cyst of pars plana			H21.34*	Primary cyst of pars plana			H21.34*	Primary cyst of pars plana			H21.34*	Primary cyst of pars plana			H21.34*	Primary cyst of pars plana			H21.34*	Primary cyst of pars plana			H21.34*	Primary cyst of pars plana			H21.34*	Primary cyst of pars plana			H21.34*	Primary cyst of pars plana			H21.34*	Primary cyst of pars plana			H21.34*	Primary cyst of pars plana			H21.34*	Primary cyst of pars plana			H21.34*	Primary cyst of pars plana			H21.34*	Primary cyst of pars plana			H21.34*	Primary cyst of pars plana			H21.34*	Primary cyst of pars plana			H21.34*	Primary cyst of pars plana			H21.34*	Primary cyst of pars plana			H21.34*	Primary cyst of pars plana			H21.34*	Primary cyst of pars plana			H21.34*	Primary cyst of pars plana			H21.34*	Primary cyst of pars plana			H21.34*	Primary cyst of pars plana			H21.34*	Primary cyst of pars plana			H21.34*	Primary cyst of pars plana			H21.34*	Primary cyst of pars plana			H21.34*	Primary cyst of pars plana			H21.34*	Primary cyst of pars plana			H21.34*	Primary cyst of pars plana			H21.34*	Primary cyst of pars plana			H21.34*	Primary cyst of pars plana			H21.34*	Primary cyst of pars plana			H21.34*	Primary cyst of pars plana			H21.34*	Primary cyst of pars plana			H21.34*	Primary cyst of pars plana			H21.34*	Primary cyst of pars plana			H21.34*	Primary cyst of pars plana			H21.34*	Primary cyst of pars plana			H21.34*	Primary cyst of pars plana			H21.34*	Primary cyst of pars plana			H21.34*	Primary cyst of pars plana			H21.34*	Primary cyst of pars plana			H21.34*	Primary cyst of pars plana			H21.34*	Primary cyst of pars plana			H21.34*	Primary cyst of pars plana			H21.34*	Primary cyst of pars plana			H21.34*	Primary cyst of pars plana			H21.34*	Primary cyst of pars plana			H21.34*	Primary cyst of pars plana			H21.34*	Primary cyst of pars plana			H21.34*	Primary cyst of pars plana			H21.34*	Primary cyst of pars plana			H21.34*	Primary cyst of pars plana			H21.34*	Primary cyst of pars plana			H21.34*	Primary cyst of pars plana			H21.34*	Primary cyst of pars plana			H21.34*	Primary cyst of pars plana			H21.34*	Primary cyst of pars plana			H21.34*	Primary cyst of pars plana			H21.34*	Primary cyst of pars plana			H21.34*	Primary cyst of pars plana			H21.34*	Primary cyst of pars plana			H21.34*	Primary cyst of pars plana			H21.34*	Primary cyst of pars plana			H21.34*	Primary cyst of pars plana			H21.34*	Primary cyst of pars plana			H21.34*	Primary cyst of pars plana			H21.34*	Primary cyst of pars plana			H21.34*	Primary cyst of pars plana			H21.34*	Primary cyst of pars plana			H21.34*	Primary cyst of pars plana			H21.34*	Primary cyst of pars plana			H21.34*	Primary cyst of pars plana			H21.34*	Primary cyst of pars plana			H21.34*	Primary cyst of pars plana			H21.34*	Primary cyst of pars plana			H21.34*	Primary cyst of pars plana			H21.34*	Primary cyst of pars plana			H21.34*	Primary cyst of pars plana			H21.34*	Primary cyst of pars plana			H21.34*	Primary cyst of pars plana			H21.34*	Primary cyst of pars plana			H21.34*	Primary cyst of pars plana			H21.34*	Primary cyst of pars plana			H21.34*	Primary cyst of pars plana			H21.34*	Primary cyst of pars plana			H21.34*	Primary cyst of pars plana			H21.34*	Primary cyst of pars plana			H21.34*	Primary cyst of pars plana			H21.34*	Primary cyst of pars plana			H21.34*	Primary cyst of pars plana			H21.34*	Primary cyst of pars plana			H21.34*	Primary cyst of pars plana			H21.34*	Primary cyst of pars plana			H21.34*	Primary cyst of pars plana			H21.34*	Primary cyst of pars plana			H21.34*	Primary cyst of pars plana			H21.34*	Primary cyst of pars plana			H21.34*	Primary cyst of pars plana			H21.34*	Primary cyst of pars plana			H21.34*	Primary cyst of pars plana			H21.34*	Primary cyst of pars plana			H21.34*	Primary cyst of pars plana			H21.34*	Primary cyst of pars plana			H21.34*	Primary cyst of pars plana			H21.34*	Primary cyst of pars plana			H21.34*	Primary cyst of pars plana			H21.34*	Primary cyst of pars plana			H21.34*	Primary cyst of pars plana			H21.34*	Primary cyst of pars plana			H21.34*	Primary cyst of pars plana			H21.34*	Primary cyst of pars plana			H21.34*	Primary cyst of pars plana			H21.34*	Primary cyst of pars plana			H21.34*	Primary cyst of pars plana			H21.34*	Primary cyst of pars plana			H21.34*	Primary cyst of pars plana			H21.34*	Primary cyst of pars plana			H21.34*	Primary cyst of pars plana			H21.34*	Primary cyst of pars plana			H21.34*	Primary cyst of pars plana			H21.34*	Primary cyst of pars plana			H21.34*	Primary cyst of pars plana			H21.34*	Primary cyst of pars plana			H21.34*	Primary cyst of pars plana			H21.34*	Primary cyst of pars plana			H21.34*	Primary cyst of pars plana			H21.34*	Primary cyst of pars plana			H21.34*	Primary cyst of pars plana			H21.34*	Primary cyst of pars plana			H21.34*	Primary cyst of pars plana			H21.34*	Primary cyst of pars plana			H21.34*	Primary cyst of pars plana			H21.34*	Primary cyst of pars plana			H21.34*	Primary cyst of pars plana			H21.34*	Primary cyst of pars plana			H21.34*	Primary cyst of pars plana			H21.34*	Primary cyst of pars plana			H21.34*	Primary cyst of pars plana			H21.34*	Primary cyst of pars plana			H21.34*	Primary cyst of pars plana			H21.34*	Primary cyst of pars plana			H21.34*	Primary cyst of pars plana			H21.34*	Primary cyst of pars plana			H21.34*	Primary cyst of pars plana			H21.34*	Primary cyst of pars plana			H21.34*	Primary cyst of pars plana			H21.34*	Primary cyst of pars plana			H21.34*	Primary cyst of pars plana			H21.34*	Primary cyst of pars plana			H21.34*	Primary cyst of pars plana			H21.34*	Primary cyst of pars plana			H21.34*	Primary cyst of pars plana			H21.34*	Primary cyst of pars plana			H21.34*	Primary cyst of pars plana			H21.34*	Primary cyst of pars plana			H21.34*	Primary cyst of pars plana			H21.34*	Primary cyst of pars plana			H21.34*	Primary cyst of pars plana			H21.34*	Primary cyst of pars plana			H21.34*	Primary cyst of pars plana			H21.34*	Primary cyst of pars plana			H21.34*	Primary cyst of pars plana			H21.34*	Primary cyst of pars plana			H21.34*	Primary cyst of pars plana			H21.34*	Primary cyst of pars plana			H21.34*	Primary cyst of pars plana			H21.34*	Primary cyst of pars plana			H21.34*	Primary cyst of pars plana			H21.34*	Primary cyst of pars plana			H21.34*	Primary cyst of pars plana			H21.34*	Primary cyst of pars plana			H21.34*	Primary cyst of pars plana			H21.34*	Primary cyst of pars plana			H21.34*	Primary cyst of pars plana			H21.34*	Primary cyst of pars plana			H21.34*	Primary cyst of pars plana			H21.34*	Primary cyst of pars plana			H21.34*	Primary cyst of pars plana			H21.34*	Primary cyst of pars plana			H21.34*	Primary cyst of pars plana			H21.34*	Primary cyst of pars plana			H21.34*	Primary cyst of pars plana			H21.34*	Primary cyst of pars plana			H21.34*	Primary cyst of pars plana			H21.34*	Primary cyst of pars plana			H21.34*	Primary cyst of pars plana			H21.34*	Primary cyst of pars plana			H21.34*	Primary cyst of pars plana			H21.34*	Primary cyst of pars plana			H21.34*	Primary cyst of pars plana			H21.34*	Primary cyst of pars plana			H21.34*	Primary cyst of pars plana			H21.34*	Primary cyst of pars plana			H21.34*	Primary cyst of pars plana			H21.34*	Primary cyst of pars plana			H21.34*	Primary cyst of pars plana			H21.34*	Primary cyst of pars plana			H21.34*	Primary cyst of pars plana			H21.34*	Primary cyst of pars plana			H21.34*	Primary cyst of pars plana			H21.34*	Primary cyst of pars plana			H21.34*	Primary cyst of pars plana			H21.34*	Primary cyst of pars plana			H21.34*	Primary cyst of pars plana			H21.34*	Primary cyst of pars plana			H21.34*	Primary cyst of pars plana			H21.34*	Primary cyst of pars plana			H21.34*	Primary cyst of pars plana			H21.34*	Primary cyst of pars plana			H21.34*	Primary cyst of pars plana			H21.34*	Primary cyst of pars plana			H21.34*	Primary cyst of pars plana			H21.34*	Primary cyst of pars plana			H21.34*	Primary cyst of pars plana			H21.34*	Primary cyst of pars plana			H21.34*	Primary cyst of pars plana			H21.34*	Primary cyst of pars plana			H21.34*	Primary cyst of pars plana			H21.34*	Primary cyst of pars plana			H21.34*	Primary cyst of pars plana			H21.34*	Primary cyst of pars plana			H21.34*	Primary cyst of pars plana			H21.34*	Primary cyst of pars plana			H21.34*	Primary cyst of pars plana			H21.34*	Primary cyst of pars plana			H21.34*	Primary cyst of pars plana			H21.34*	Primary cyst of pars plana			H21.34*	Primary cyst of pars plana			H21.34*	Primary cyst of pars plana			H21.34*	Primary cyst of pars plana			H21.34*	Primary cyst of pars plana			H21.34*	Primary cyst of pars plana			H21.34*	Primary cyst of pars plana			H21.34*	Primary cyst of pars plana			H21.34*	Primary cyst of pars plana			H21.34*	Primary cyst of pars plana			H21.34*	Primary cyst of pars plana			H21.34*	Primary cyst of pars plana			H21.34*	Primary cyst of pars plana			H21.34*	Primary cyst of pars plana			H21.34*	Primary cyst of pars plana			H21.34*	Primary cyst of pars plana			H21.34*	Primary cyst of pars plana			H21.34*	Primary cyst of pars plana			H21.34*	Primary cyst of pars plana			H21.34*	Primary cyst of pars plana			H21.34*	Primary cyst of pars plana			H21.34*	Primary cyst of pars plana			H21.34*	Primary cyst of pars plana			H21.34*	Primary cyst of pars plana			H21.34*	Primary cyst of pars plana			H21.34*	Primary cyst of pars plana			H21.34*	Primary cyst of pars plana			H21.34*	Primary cyst of pars plana			H21.34*	Primary cyst of pars plana			H21.34*	Primary cyst of pars plana			H21.34*	Primary cyst of pars plana			H21.34*	Primary cyst of pars plana			H21.34*	Primary cyst of pars plana			H21.34*	Primary cyst of pars plana			H21.34*	Primary cyst of pars plana			H21.34*	Primary cyst of pars plana			H21.34*	Primary cyst of pars plana			H21.34*	Primary cyst of pars plana			H21.34*	Primary cyst of pars plana			H21.34*	Primary cyst of pars plana			H21.34*	Primary cyst of pars plana			H21.34*	Primary cyst of pars plana			H21.34*	Primary cyst of pars plana			H21.34*	Primary cyst of pars plana			H21.34*	Primary cyst of pars plana			H21.34*	Primary cyst of pars plana			H21.34*	Primary cyst of pars plana			H21.34*	Primary cyst of pars plana			H21.34*	Primary cyst of pars plana			H21.34*	Primary cyst of pars plana			H21.34*	Primary cyst of pars plana			H21.34*	Primary cyst of pars plana			H21.34*	Primary cyst of pars plana			H21.34*	Primary cyst of pars plana			H21.34*	Primary cyst of pars plana			H21.34*	Primary cyst of pars plana			H21.34*	Primary cyst of pars plana			H21.34*	Primary cyst of pars plana			H21.34*	Primary cyst of pars plana			H21.34*	Primary cyst of pars plana			H21.34*	Primary cyst of pars plana			H21.34*	Primary cyst of pars plana			H21.34*	Primary cyst of pars plana			H21.34*	Primary cyst of pars plana			H21.34*	Primary cyst of pars plana			H21.34*	Primary cyst of pars plana			H21.34*	Primary cyst of pars plana			H21.34*	Primary cyst of pars plana			H21.34*	Primary cyst of pars plana			H21.34*	Primary cyst of pars plana			H21.34*	Primary cyst of pars plana			H21.34*	Primary cyst of pars plana			H21.34*	Primary cyst of pars plana			H21.34*	Primary cyst of pars plana			H21.34*	Primary cyst of pars plana			H21.34*	Primary cyst of pars plana			H21.34*	Primary cyst of pars plana			H21.34*	Primary cyst of pars plana			H21.34*	Primary cyst of pars plana			H21.34*	Primary cyst of pars plana			H21.34*	Primary cyst of pars plana			H21.34*	Primary cyst of pars plana			H21.34*	Primary cyst of pars plana			H21.34*	Primary cyst of pars plana			H21.34*	Primary cyst of pars plana			H21.34*	Primary cyst of pars plana			H21.34*	Primary cyst of pars plana			H21.34*	Primary cyst of pars plana			H21.34*	Primary cyst of pars plana			H21.34*	Primary cyst of pars plana			H21.34*	Primary cyst of pars plana			H21.34*	Primary cyst of pars plana			H21.34*	Primary cyst of pars plana			H21.34*	Primary cyst of pars plana			H21.34*	Primary cyst of pars plana			H21.34*	Primary cyst of pars plana			H21.34*	Primary cyst of pars plana			H21.34*	Primary cyst of pars plana			H21.34*	Primary cyst of pars plana			H21.34*	Primary cyst of pars plana			H21.34*	Primary cyst of pars plana			H21.34*	Primary cyst of pars plana			H21.34*	Primary cyst of pars plana			H21.34*	Primary cyst of pars plana			H21.34*	Primary cyst of pars plana			H21.34*	Primary cyst of pars plana			H21.34*	Primary cyst of pars plana			H21.34*	Primary cyst of pars plana			H21.34*	Primary cyst of pars plana			H21.34*	Primary cyst of pars plana			H21.34*	Primary cyst of pars plana			H21.34*	Primary cyst of pars plana			H21.34*	Primary cyst of pars plana			H21.34*	Primary cyst of pars plana			H21.34*	Primary cyst of pars plana			H21.34*	Primary cyst of pars plana			H21.34*	Primary cyst of pars plana			H21.34*	Primary cyst of pars plana			H21.34*	Primary cyst of pars plana			H21.34*	Primary cyst of pars plana			H21.34*	Primary cyst of pars plana			H21.34*	Primary cyst of pars plana			H21.34*	Primary cyst of pars plana			H21.34*	Primary cyst of pars plana			H21.34*	Primary cyst of pars plana			H21.34*	Primary cyst of pars plana			H21.34*	Primary cyst of pars plana			H21.34*	Primary cyst of pars plana			H21.34*	Primary cyst of pars plana			H21.34*	Primary cyst of pars plana			H21.34*	Primary cyst of pars plana			H21.34*	Primary cyst of pars plana			H21.34*	Primary cyst of pars plana			H21.34*	Primary cyst of pars plana			H21.34*	Primary cyst of pars plana			H21.34*	Primary cyst of pars plana			H21.34*	Primary cyst of pars plana			H21.34*	Primary cyst of pars plana			H21.34*	Primary cyst of pars plana			H21.34*	Primary cyst of pars plana			H21.34*	Primary cyst of pars plana			H21.34*	Primary cyst of pars plana			H21.34*	Primary cyst of pars plana			H21.34*	Primary cyst of pars plana			H21.34*	Primary cyst of pars plana			H21.34*	Primary cyst of pars plana			H21.34*	Primary cyst of pars plana			H21.34*	Primary cyst of pars plana			H21.34*	Primary cyst of pars plana			H21.34*	Primary cyst of pars plana			H21.34*	Primary cyst of pars plana			H21.34*	Primary cyst of pars plana			H21.34*	Primary cyst of pars plana			H21.34*	Primary cyst of pars plana			H21.34*	Primary cyst of pars plana			H21.34*	Primary cyst of pars plana			H21.34*	Primary cyst of pars plana			H21.34*	Primary cyst of pars plana			H21.34*	Primary cyst of pars plana			H21.34*	Primary cyst of pars plana			H21.34*	Primary cyst of pars plana			H21.34*	Primary cyst of pars plana			H21.34*	Primary cyst of pars plana			H21.34*	Primary cyst of pars plana			H21.34*	Primary cyst of pars plana			H21.34*	Primary cyst of pars plana			H21.34*	Primary cyst of pars plana			H21.34*	Primary cyst of pars plana			H21.34*	Primary cyst of pars plana			H21.34*	Primary cyst of pars plana			H21.34*	Primary cyst of pars plana			H21.34*	Primary cyst of pars plana			H21.34*	Primary cyst of pars plana			H21.34*	Primary cyst of pars plana			H21.34*	Primary cyst of pars plana			H21.34*	Primary cyst of pars plana			H21.34*	Primary cyst of pars plana			H21.34*	Primary cyst of pars plana			H21.34*	Primary cyst of pars plana			H21.34*	Primary cyst of pars plana			H21.34*	Primary cyst of pars plana			H21.34*	Primary cyst of pars plana			H21.34*	Primary cyst of pars plana			H21.34*	Primary cyst of pars plana			H21.34*	Primary cyst of pars plana			H21.34*	Primary cyst of pars plana			H21.34*	Primary cyst of pars plana			H21.34*	Primary cyst of pars plana			H21.34*	Primary cyst of pars plana			H21.34*	Primary cyst of pars plana			H21.34*	Primary cyst of pars plana			H21.34*	Primary cyst of pars plana			H21.34*	Primary cyst of pars plana			H21.34*	Primary cyst of pars plana			H21.34*	Primary cyst of pars plana			H21.34*	Primary cyst of pars plana			H21.34*	Primary cyst of pars plana			H21.34*	Primary cyst of pars plana			H21.34*	Primary cyst of pars plana			H21.34*	Primary cyst of pars plana			H21.34*	Primary cyst of pars plana			H21.34*	Primary cyst of pars plana			H21.34*	Primary cyst of pars plana			H21.34*	Primary cyst of pars plana			H21.34*	Primary cyst of pars plana			H21.34*	Primary cyst of pars plana			H21.34*	Primary cyst of pars plana			H21.34*	Primary cyst of pars plana			H21.34*	Primary cyst of pars plana			H21.34*	Primary cyst of pars plana			H21.34*	Primary cyst of pars plana			H21.34*	Primary cyst of pars plana			H21.34*	Primary cyst of pars plana			H21.34*	Primary cyst of pars plana			H21.34*	Primary cyst of pars plana			H21.34*	Primary cyst of pars plana			H21.34*	Primary cyst of pars plana			H21.34*	Primary cyst of pars plana			H21.34*	Primary cyst of pars plana			H21.34*	Primary cyst of pars plana			H21.34*	Primary cyst of pars plana			H21.34*	Primary cyst of pars plana			H21.34*	Primary cyst of pars plana			H21.34*	Primary cyst of pars plana			H21.34*	Primary cyst of pars plana			H21.34*	Primary cyst of pars plana			H21.34*	Primary cyst of pars plana			H21.34*	Primary cyst of pars plana			H21.34*	Primary cyst of pars plana			H21.34*	Primary cyst of pars plana			H21.34*	Primary cyst of pars plana			H21.34*	Primary cyst of pars plana			H21.34*	Primary cyst of pars plana			H21.34*	Primary cyst of pars plana			H21.34*	Primary cyst of pars plana			H21.34*	Primary cyst of pars plana			H21.34*	Primary cyst of pars plana			H21.34*	Primary cyst of pars plana			H21.34*	Primary cyst of pars plana			H21.34*	Primary cyst of pars plana			H21.34*	Primary cyst of pars plana			H21.34*	Primary cyst of pars plana			H21.34*	Primary cyst of pars plana			H21.34*	Primary cyst of pars plana			H21.34*	Primary cyst of pars plana			H21.34*	Primary cyst of pars plana			H21.34*	Primary cyst of pars plana			H21.34*	Primary cyst of pars plana			H21.34*	Primary cyst of pars plana			H21.34*	Primary cyst of pars plana			H21.34*	Primary cyst of pars plana			H21.34*	Primary cyst of pars plana			H21.34*	Primary cyst of pars plana			H21.34*	Primary cyst of pars plana			H21.34*	Primary cyst of pars plana			H21.34*	Primary cyst of pars plana			H21.34*	Primary cyst of pars plana			H21.34*	Primary cyst of pars plana			H21.34*	Primary cyst of pars plana			H21.34*	Primary cyst of pars plana			H21.34*	Primary cyst of pars plana			H21.34*	Primary cyst of pars plana			H21.34*	Primary cyst of pars plana			H21.34*	Primary cyst of pars plana			H21.34*	Primary cyst of pars plana			H21.34*	Primary cyst of pars plana			H21.34*	Primary cyst of pars plana			H21.34*	Primary cyst of pars plana			H21.34*	Primary cyst of pars plana			H21.34*	Primary cyst of pars plana			H21.34*	Primary cyst of pars plana			H21.34*	Primary cyst of pars plana			H21.34*	Primary cyst of pars plana			H21.34*	Primary cyst of pars plana			H21.34*	Primary cyst of pars plana			H21.34*	Primary cyst of pars plana			H21.34*	Primary cyst of pars plana			H21.34*	Primary cyst of pars plana			H21.34*	Primary cyst of pars plana			H21.34*	Primary cyst of pars plana			H21.34*	Primary cyst of pars plana			H21.34*	Primary cyst of pars plana			H21.34*	Primary cyst of pars plana			H21.34*	Primary cyst of pars plana			H21.34*	Primary cyst of pars plana			H21.34*	Primary cyst of pars plana			H21.34*	Primary cyst of pars plana			H21.34*	Primary cyst of pars plana			H21.34*	Primary cyst of pars plana			H21.34*	Primary cyst of pars plana			H21.34*	Primary cyst of pars plana			H21.34*	Primary cyst of pars plana			H21.34*	Primary cyst of pars plana			H21.34*	Primary cyst of pars plana			H21.34*	Primary cyst of pars plana			H21.34*	Primary cyst of pars plana			H21.34*	Primary cyst of pars plana			H21.34*	Primary cyst of pars plana			H21.34*	Primary cyst of pars plana			H21.34*	Primary cyst of pars plana			H21.34*	Primary cyst of pars plana			H21.34*	Primary cyst of pars plana			H21.34*	Primary cyst of pars plana			H21.34*	Primary cyst of pars plana			H21.34*	Primary cyst of pars plana			H21.34*	Primary cyst of pars plana			H21.34*	Primary cyst of pars plana			H21.34*	Primary cyst of pars plana			H21.34*	Primary cyst of pars plana			H21.34*	Primary cyst of pars plana			H21.34*	Primary cyst of pars plana			H21.34*	Primary cyst of pars plana			H21.34*	Primary cyst of pars plana			H21.34*	Primary cyst of pars plana			H21.34*	Primary cyst of pars plana			H21.34*	Primary cyst of pars plana			H21.34*	Primary cyst of pars plana			H21.34*	Primary cyst of pars plana			H21.34*	Primary cyst of pars plana			H21.34*	Primary cyst of pars plana			H21.34*	Primary cyst of pars plana			H21.34*	Primary cyst of pars plana			H21.34*	Primary cyst of pars plana			H21.34*	Primary cyst of pars plana			H21.34*	Primary cyst of pars plana			H21.34*	Primary cyst of pars plana			H21.34*	Primary cyst of pars plana			H21.34*	Primary cyst of pars plana			H21.34*	Primary cyst of pars plana			H21.34*	Primary cyst of pars plana			H21.34*	Primary cyst of pars plana			H21.34*	Primary cyst of pars plana			H21.34*	Primary cyst of pars plana			H21.34*	Primary cyst of pars plana			H21.34*	Primary cyst of pars plana			H21.34*	Primary cyst of pars plana			H21.34*	Primary cyst of pars plana			H21.34*	Primary cyst of pars plana			H21.34*	Primary cyst of pars plana			H21.34*	Primary cyst of pars plana			H21.34*	Primary cyst of pars plana			H21.34*	Primary cyst of pars plana			H21.34*	Primary cyst of pars plana			H21.34*	Primary cyst of pars plana			H21.34*	Primary cyst of pars plana			H21.34*	Primary cyst of pars plana			H21.34*	Primary cyst of pars plana			H21.34*	Primary cyst of pars plana			H21.34*	Primary cyst of pars plana			H21.34*	Primary cyst of pars plana			H21.34*	Primary cyst of pars plana			H21.34*	Primary cyst of pars plana			H21.34*	Primary cyst of pars plana			H21.34*	Primary cyst of pars plana			H21.34*	Primary cyst of pars plana			H21.34*	Primary cyst of pars plana			H21.34*	Primary cyst of pars plana			H21.34*	Primary cyst of pars plana			H21.34*	Primary cyst of pars plana			H21.34*	Primary cyst of pars plana			H21.34*	Primary cyst of pars plana			H21.34*	Primary cyst of pars plana			H21.34*	Primary cyst of pars plana			H21.34*	Primary cyst of pars plana			H21.34*	Primary cyst of pars plana			H21.34*	Primary cyst of pars plana			H21.34*	Primary cyst of pars plana			H21.34*	Primary cyst of pars plana			H21.34*	Primary cyst of pars plana			H21.34*	Primary cyst of pars plana			H21.34*	Primary cyst of pars plana			H21.34*	Primary cyst of pars plana			H21.34*	Primary cyst of pars plana			H21.34*	Primary cyst of pars plana			H21.34*	Primary cyst of pars plana			H21.34*	Primary cyst of pars plana			H21.34*	Primary cyst of pars plana			H21.34*	Primary cyst of pars plana			H21.34*	Primary cyst of pars plana			H21.34*	Primary cyst of pars plana			H21.34*	Primary cyst of pars plana			H21.34*	Primary cyst of pars plana			H21.34*	Primary cyst of pars plana			H21.34*	Primary cyst of pars plana			H21.34*	Primary cyst of pars plana			H21.34*	Primary cyst of pars plana			H21.34*	Primary cyst of pars plana			H21.34*	Primary cyst of pars plana			H21.34*	Primary cyst of pars plana			H21.34*	Primary cyst of pars plana			H21.34*	Primary cyst of pars plana			H21.34*	Primary cyst of pars plana			H21.34*	Primary cyst of pars plana			H21.34*	Primary cyst of pars plana			H21.34*	Primary cyst of pars plana			H21.34*	Primary cyst of pars plana			H21.34*	Primary cyst of pars plana			H21.34*	Primary cyst of pars plana			H21.34*	Primary cyst of pars plana			H21.34*	Primary cyst of pars plana			H21.34*	Primary cyst of pars plana			H21.34*	Primary cyst of pars plana			H21.34*	Primary cyst of pars plana			H21.34*	Primary cyst of pars plana			H21.34*	Primary cyst of pars plana			H21.34*	Primary cyst of pars plana			H21.34*	Primary cyst of pars plana			H21.34*	Primary cyst of pars plana			H21.34*	Primary cyst of pars plana			H21.34*	Primary cyst of pars plana			H21.34*	Primary cyst of pars plana			H21.34*	Primary cyst of pars plana			H21.34*	Primary cyst of pars plana			H21.34*	Primary cyst of pars plana			H21.34*	Primary cyst of pars plana			H21.34*	Primary cyst of pars plana			H21.34*	Primary cyst of pars plana			H21.34*	Primary cyst of pars plana			H21.34*	Primary cyst of pars plana			H21.34*	Primary cyst of pars plana			H21.34*	Primary cyst of pars plana			H21.34*	Primary cyst of pars plana			H21.34*	Primary cyst of pars plana			H21.34*	Primary cyst of pars plana			H21.34*	Primary cyst of pars plana			H21.34*	Primary cyst of pars plana			H21.34*	Primary cyst of pars plana			H21.34*	Primary cyst of pars plana			H21.34*	Primary cyst of pars plana			H21.34*	Primary cyst of pars plana			H21.34*	Primary cyst of pars plana			H21.34*	Primary cyst of pars plana			H21.34*	Primary cyst of pars plana			H21.34*	Primary cyst of pars plana			H21.34*	Primary cyst of pars plana			H21.34*	Primary cyst of pars plana			H21.34*	Primary cyst of pars plana			H21.34*	Primary cyst of pars plana			H21.34*	Primary cyst of pars plana			H21.34*	Primary cyst of pars plana			H21.34*	Primary cyst of pars plana			H21.34*	Primary cyst of pars plana			H21.34*	Primary cyst of pars plana			H21.34*	Primary cyst of pars plana			H21.34*	Primary cyst of pars plana			H21.34*	Primary cyst of pars plana			H21.34*	Primary cyst of pars plana			H21.34*	Primary cyst of pars plana			H21.34*	Primary cyst of pars plana			H21.34*	Primary cyst of pars plana			H21.34*	Primary cyst of pars plana			H21.34*	Primary cyst of pars plana			H21.34*	Primary cyst of pars plana			H21.34*	Primary cyst of pars plana			H21.34*	Primary cyst of pars plana			H21.34*	Primary cyst of pars plana			H21.34*	Primary cyst of pars plana			H21.34*	Primary cyst of pars plana			H21.34*	Primary cyst of pars plana			H21.34*	Primary cyst of pars plana			H21.34*	Primary cyst of pars plana			H21.34*	Primary cyst of pars plana			H21.34*	Primary cyst of pars plana			H21.34*	Primary cyst of pars plana			H21.34*	Primary cyst of pars plana			H21.34*	Primary cyst of pars plana			H21.34*	Primary cyst of pars plana			H21.34*	Primary cyst of pars plana			H21.34*	Primary cyst of pars plana			H21.34*	Primary cyst of pars plana			H21.34*	Primary cyst of pars plana			H21.34*	Primary cyst of pars plana			H21.34*	Primary cyst of pars plana			H21.34*	Primary cyst of pars plana			H21.34*	Primary cyst of pars plana			H21.34*	Primary cyst of pars plana			H21.34*	Primary cyst of pars plana			H21.34*	Primary cyst of pars plana			H21.34*	Primary cyst of pars plana			H21.34*	Primary cyst of pars plana			H21.34*	Primary cyst of pars plana			H21.34*	Primary cyst of pars plana			H21.34*	Primary cyst of pars plana			H21.34*	Primary cyst of pars plana			H21.34*	Primary cyst of pars plana			H21.34*	Primary cyst of pars plana			H21.34*	Primary cyst of pars plana			H21.34*	Primary cyst of pars plana			H21.34*	Primary cyst of pars plana			H21.34*	Primary cyst of pars plana			H21.34*	Primary cyst of pars plana			H21.34*	Primary cyst of pars plana			H21.34*	Primary cyst of pars plana			H21.34*	Primary cyst of pars plana			H21.34*	Primary cyst of pars plana			H21.34*	Primary cyst of pars plana			H21.34*	Primary cyst of pars plana			H21.34*	Primary cyst of pars plana			H21.34*	Primary cyst of pars plana			H21.34*	Primary cyst of pars plana			H21.34*	Primary cyst of pars plana			H21.34*	Primary cyst of pars plana			H21.34*	Primary cyst of pars plana			H21.34*	Primary cyst of pars plana			H21.34*	Primary cyst of pars plana			H21.34*	Primary cyst of pars plana			H21.34*	Primary cyst of pars plana			H21.34*	Primary cyst of pars plana			H21.34*	Primary cyst of pars plana			H21.34*	Primary cyst of pars plana			H21.34*	Primary cyst of pars plana			H21.34*	Primary cyst of pars plana			H21.34*	Primary cyst of pars plana			H21.34*	Primary cyst of pars plana			H21.34*	Primary cyst of pars plana			H21.34*	Primary cyst of pars plana			H21.34*	Primary cyst of pars plana			H21.34*	Primary cyst of pars plana			H21.34*	Primary cyst of pars plana			H21.34*	Primary cyst of pars plana			H21.34*	Primary cyst of pars plana			H21.34*	Primary cyst of pars plana			H21.34*	Primary cyst of pars plana			H21.34*	Primary cyst of pars plana			H21.34*	Primary cyst of pars plana			H21.34*	Primary cyst of pars plana			H21.34*	Primary cyst of pars plana			H21.34*	Primary cyst of pars plana			H21.34*	Primary cyst of pars plana			H21.34*	Primary cyst of pars plana			H21.34*	Primary cyst of pars plana			H21.34*	Primary cyst of pars plana			H21.34*	Primary cyst of pars plana			H21.34*	Primary cyst of pars plana			H21.34*	Primary cyst of pars plana			H21.34*	Primary cyst of pars plana			H21.34*	Primary cyst of pars plana			H21.34*	Primary cyst of pars plana			H21.34*	Primary cyst of pars plana			H21.34*	Primary cyst of pars plana			H21.34*	Primary cyst of pars plana			H21.34*	Primary cyst of pars plana			H21.34*	Primary cyst of pars plana			H21.34*	Primary cyst of pars plana			H21.34*	Primary cyst of pars plana			H21.34*	Primary cyst of pars plana			H21.34*	Primary cyst of pars plana			H21.34*	Primary cyst of pars plana			H21.34*	Primary cyst of pars plana			H21.34*	Primary cyst of pars plana			H21.34*	Primary cyst of pars plana			H21.34*	Primary cyst of pars plana			H21.34*	Primary cyst of pars plana			H21.34*	Primary cyst of pars plana			H21.34*	Primary cyst of pars plana			H21.34*	Primary cyst of pars plana			H21.34*	Primary cyst of pars plana			H21.34*	Primary cyst of pars plana			H21.34*	Primary cyst of pars plana			H21.34*	Primary cyst of pars plana			H21.34*	Primary cyst of pars plana			H21.34*	Primary cyst of pars plana			H21.34*	Primary cyst of pars plana			H21.34*	Primary cyst of pars plana			H21.34*	Primary cyst of pars plana			H21.34*	Primary cyst of pars plana			H21.34*	Primary cyst of pars plana			H21.34*	Primary cyst of pars plana			H21.34*	Primary cyst of pars plana			H21.34*	Primary cyst of pars plana			H21.34*	Primary cyst of pars plana			H21.34*	Primary cyst of pars plana			H21.34*	Primary cyst of pars plana			H21.34*	Primary cyst of pars plana			H21.34*	Primary cyst of pars plana			H21.34*	Primary cyst of pars plana			H21.34*	Primary cyst of pars plana			H21.34*	Primary cyst of pars plana			H21.34*	Primary cyst of pars plana			H21.34*	Primary cyst of pars plana			H21.34*	Primary cyst of pars plana			H21.34*	Primary cyst of pars plana			H21.34*	Primary cyst of pars plana			H21.34*	Primary cyst of pars plana			H21.34*	Primary cyst of pars plana			H21.34*	Primary cyst of pars plana			H21.34*	Primary cyst of pars plana			H21.34*	Primary cyst of pars plana			H21.34*	Primary cyst of pars plana			H21.34*	Primary cyst of pars plana			H21.34*	Primary cyst of pars plana			H21.34*	Primary cyst of pars plana			H21.34*	Primary cyst of pars plana			H21.34*	Primary cyst of pars plana			H21.34*	Primary cyst of pars plana			H21.34*	Primary cyst of pars plana			H21.34*	Primary cyst of pars plana			H21.34*	Primary cyst of pars plana			H21.34*	Primary cyst of pars plana			H21.34*	Primary cyst of pars plana			H21.34*	Primary cyst of pars plana			H21.34*	Primary cyst of pars plana			H21.34*	Primary cyst of pars plana			H21.34*	Primary cyst of pars plana			H21.34*	Primary cyst of pars plana			H21.34*	Primary cyst of pars plana			H21.34*	Primary cyst of pars plana			H21.34*	Primary cyst of pars plana			H21.34*	Primary cyst of pars plana			H21.34*	Primary cyst of pars plana			H21.34*	Primary cyst of pars plana			H21.34*	Primary cyst of pars plana			H21.34*	Primary cyst of pars plana			H21.34*	Primary cyst of pars plana			H21.34*	Primary cyst of pars plana			H21.34*	Primary cyst of pars plana			H21.34*	Primary cyst of pars plana			H21.34*	Primary cyst of pars plana			H21.34*	Primary cyst of pars plana			H21.34*	Primary cyst of pars plana			H21.34*	Primary cyst of pars plana			H21.34*	Primary cyst of pars plana			H21.34*	Primary cyst of pars plana			H21.34*	Primary cyst of pars plana			H21.34*	Primary cyst of pars plana			H21.34*	Primary cyst of pars plana			H21.34*	Primary cyst of pars plana			H21.34*	Primary cyst of pars plana			H21.34*	Primary cyst of pars plana			H21.34*	Primary cyst of pars plana			H21.34*	Primary cyst of pars plana			H21.34*	Primary cyst of pars plana			H21.34*	Primary cyst of pars plana			H21.34*	Primary cyst of pars plana			H21.34*	Primary cyst of pars plana			H21.34*	Primary cyst of pars plana			H21.34*	Primary cyst of pars plana			H21.34*	Primary cyst of pars plana			H21.34*	Primary cyst of pars plana			H21.34*	Primary cyst of pars plana			H21.34*	Primary cyst of pars plana			H21.34*	Primary cyst of pars plana			H21.34*	Primary cyst of pars plana			H21.34*	Primary cyst of pars plana			H21.34*	Primary cyst of pars plana			H21.34*	Primary cyst of pars plana			H21.34*	Primary cyst of pars plana			H21.34*	Primary cyst of pars plana			H21.34*	Primary cyst of pars plana			H21.34*	Primary cyst of pars plana			H21.34*	Primary cyst of pars plana			H21.34*	Primary cyst of pars plana			H21.34*	Primary cyst of pars plana			H21.34*	Primary cyst of pars plana			H21.34*	Primary cyst of pars plana			H21.34*	Primary cyst of pars plana			H21.34*	Primary cyst of pars plana			H21.34*	Primary cyst of pars plana			H21.34*	Primary cyst of pars plana			H21.34*	Primary cyst of pars plana			H21.34*	Primary cyst of pars plana			H21.34*	Primary cyst of pars plana			H21.34*	Primary cyst of pars plana			H21.34*	Primary cyst of pars plana			H21.34*	Primary cyst of pars plana			H21.34*	Primary cyst of pars plana			H21.34*	Primary cyst of pars plana			H21.34*	Primary cyst of pars plana			H21.34*	Primary cyst of pars plana			H21.34*	Primary cyst of pars plana			H21.34*	Primary cyst of pars plana			H21.34*	Primary cyst of pars plana			H21.34*	Primary cyst of pars plana			H21.34*	Primary cyst of pars plana			H21.34*	Primary cyst of pars plana			H21.34*	Primary cyst of pars plana			H21.34*	Primary cyst of pars plana			H21.34*	Primary cyst of pars plana			H21.34*	Primary cyst of pars plana			H21.34*	Primary cyst of pars plana			H21.34*	Primary cyst of pars plana			H21.34*	Primary cyst of pars plana			H21.34*	Primary cyst of pars plana			H21.34*	Primary cyst of pars plana			H21.34*	Primary cyst of pars plana			H21.34*	Primary cyst of pars plana			H21.34*	Primary cyst of pars plana			H21.34*	Primary cyst of pars plana			H21.34*	Primary cyst of pars plana			H21.34*	Primary cyst of pars plana			H21.34*	Primary cyst of pars plana			H21.34*	Primary cyst of pars plana			H21.34*	Primary cyst of pars plana			H21.34*	Primary cyst of pars plana			H21.34*	Primary cyst of pars plana			H21.34*	Primary cyst of pars plana			H21.34*	Primary cyst of pars plana			H21.34*	Primary cyst of pars plana			H21.34*	Primary cyst of pars plana			H21.34*	Primary cyst of pars plana			H21.34*	Primary cyst of pars plana			H21.34*	Primary cyst of pars plana			H21.34*	Primary cyst of pars plana			H21.34*	Primary cyst of pars plana			H21.34*	Primary cyst of pars plana			H21.34*	Primary cyst of pars plana			H21.34*	Primary cyst of pars plana			H21.34*	Primary cyst of pars plana			H21.34*	Primary cyst of pars plana			H21.34*	Primary cyst of pars plana			H21.34*	Primary cyst of pars plana			H21.34*	Primary cyst of pars plana			H21.34*	Primary cyst of pars plana			H21.34*	Primary cyst of pars plana			H21.34*	Primary cyst of pars plana			H21.34*	Primary cyst of pars plana			H21.34*	Primary cyst of pars plana			H21.34*	Primary cyst of pars plana			H21.34*	Primary cyst of pars plana			H21.34*	Primary cyst of pars plana			H21.34*	Primary cyst of pars plana			H21.34*	Primary cyst of pars plana			H21.34*	Primary cyst of pars plana			H21.34*	Primary cyst of pars plana			H21.34*	Primary cyst of pars plana			H21.34*	Primary cyst of pars plana			H21.34*	Primary cyst of pars plana			H21.34*	Primary cyst of pars plana			H21.34*	Primary cyst of pars plana			H21.34*	Primary cyst of pars plana			H21.34*	Primary cyst of pars plana			H21.34*	Primary cyst of pars plana			H21.34*	Primary cyst of pars plana			H21.34*	Primary cyst of pars plana			H21.34*	Primary cyst of pars plana			H21.34*	Primary cyst of pars plana			H21.34*	Primary cyst of pars plana			H21.34*	Primary cyst of pars plana			H21.34*	Primary cyst of pars plana			H21.34*	Primary cyst of pars plana			H21.34*	Primary cyst of pars plana			H21.34*	Primary cyst of pars plana			H21.34*	Primary cyst of pars plana			H21.34*	Primary cyst of pars plana			H21.34*	Primary cyst of pars plana			H21.34*	Primary cyst of pars plana			H21.34*	Primary cyst of pars plana			H21.34*	Primary cyst of pars plana			H21.34*	Primary cyst of pars plana			H21.34*	Primary cyst of pars plana			H21.34*	Primary cyst of pars plana			H21.34*	Primary cyst of pars plana			H21.34*	Primary cyst of pars plana			H21.34*	Primary cyst of pars plana			H21.34*	Primary cyst of pars plana			H21.34*	Primary cyst of pars plana			H21.34*	Primary cyst of pars plana			H21.34*	Primary cyst of pars plana			H21.34*	Primary cyst of pars plana			H21.34*	Primary cyst of pars plana			H21.34*	Primary cyst of pars plana			H21.34*	Primary cyst of pars plana			H21.34*	Primary cyst of pars plana			H21.34*	Primary cyst of pars plana			H21.34*	Primary cyst of pars plana			H21.34*	Primary cyst of pars plana			H21.34*	Primary cyst of pars plana			H21.34*	Primary cyst of pars plana			H21.34*	Primary cyst of pars plana			H21.34*	Primary cyst of pars plana			H21.34*	Primary cyst of pars plana			H21.34*	Primary cyst of pars plana			H21.34*	Primary cyst of pars plana			H21.34*	Primary cyst of pars plana			H21.34*	Primary cyst of pars plana			H21.34*	Primary cyst of pars plana			H21.34*	Primary cyst of pars plana			H21.34*	Primary cyst of pars plana			H21.34*	Primary cyst of pars plana			H21.34*	Primary cyst of pars plana			H21.34*	Primary cyst of pars plana			H21.34*	Primary cyst of pars plana			H21.34*	Primary cyst of pars plana			H21.34*	Primary cyst of pars plana			H21.34*	Primary cyst of pars plana			H21.34*	Primary cyst of pars plana			H21.34*	Primary cyst of pars plana			H21.34*	Primary cyst of pars plana			H21.34*	Primary cyst of pars plana			H21.34*	Primary cyst of pars plana			H21.34*	Primary cyst of pars plana			H21.34*	Primary cyst of pars plana			H21.34*	Primary cyst of pars plana			H21.34*	Primary cyst of pars plana			H21.34*	Primary cyst of pars plana			H21.34*	Primary cyst of pars plana			H21.34*	Primary cyst of pars plana			H21.34*	Primary cyst of pars plana			H21.34*	Primary cyst of pars plana			H21.34*	Primary cyst of pars plana			H21.34*	Primary cyst of pars plana			H21.34*	Primary cyst of pars plana			H21.34*	Primary cyst of pars plana			H21.34*	Primary cyst of pars plana			H21.34*	Primary cyst of pars plana			H21.34*	Primary cyst of pars plana			H21.34*	Primary cyst of pars plana			H21.34*	Primary cyst of pars plana			H21.34*	Primary cyst of pars plana			H21.34*	Primary cyst of pars plana			H21.34*	Primary cyst of pars plana			H21.34*	Primary cyst of pars plana			H21.34*	Primary cyst of pars plana			H21.34*	Primary cyst of pars plana			H21.34*	Primary cyst of pars plana			H21.34*	Primary cyst of pars plana			H21.34*	Primary cyst of pars plana			H21.34*	Primary cyst of pars plana			H21.34*	Primary cyst of pars plana			H21.34*	Primary cyst of pars plana			H21.34*	Primary cyst of pars plana			H21.34*	Primary cyst of pars plana			H21.34*	Primary cyst of pars plana			H21.34*	Primary cyst of pars plana			H21.34*	Primary cyst of pars plana			H21.34*	Primary cyst of pars plana			H21.34*	Primary cyst of pars plana			H21.34*	Primary cyst of pars plana			H21.34*	Primary cyst of pars plana			H21.34*	Primary cyst of pars plana			H21.34*	Primary cyst of pars plana			H21.34*	Primary cyst of pars plana			H21.34*	Primary cyst of pars plana			H21.34*	Primary cyst of pars plana			H21.34*	Primary cyst of pars plana			H21.34*	Primary cyst of pars plana			H21.34*	Primary cyst of pars plana			H21.34*	Primary cyst of pars plana			H21.34*	Primary cyst of pars plana			H21.34*	Primary cyst of pars plana			H21.34*	Primary cyst of pars plana			H21.34*	Primary cyst of pars plana			H21.34*	Primary cyst of pars plana			H21.34*	Primary cyst of pars plana			H21.34*	Primary cyst of pars plana			H21.34*	Primary cyst of pars plana			H21.34*	Primary cyst of pars plana			H21.34*	Primary cyst of pars plana			H21.34*	Primary cyst of pars plana			H21.34*	Primary cyst of pars plana			H21.34*	Primary cyst of pars plana			H21.34*	Primary cyst of pars plana			H21.34*	Primary cyst of pars plana			H21.34*	Primary cyst of pars plana			H21.34*	Primary cyst of pars plana			H21.34*	Primary cyst of pars plana			H21.34*	Primary cyst of pars plana			H21.34*	Primary cyst of pars plana			H21.34*	Primary cyst of pars plana			H21.34*	Primary cyst of pars plana			H21.34*	Primary cyst of pars plana			H21.34*	Primary cyst of pars plana			H21.34*	Primary cyst of pars plana			H21.34*	Primary cyst of pars plana			H21.34*	Primary cyst of pars plana			H21.34*	Primary cyst of pars plana			H21.34*	Primary cyst of pars plana			H21.34*	Primary cyst of pars plana			H21.34*	Primary cyst of pars plana			H21.34*	Primary cyst of pars plana			H21.34*	Primary cyst of pars plana			H21.34*	Primary cyst of pars plana			H21.34*	Primary cyst of pars plana			H21.34*	Primary cyst of pars plana			H21.34*	Primary cyst of pars plana			H21.34*	Primary cyst of pars plana			H21.34*	Primary cyst of pars plana			H21.34*	Primary cyst of pars plana			H21.34*	Primary cyst of pars plana			H21.34*	Primary cyst of pars plana			H21.34*	Primary cyst of pars plana			H21.34*	Primary cyst of pars plana			H21.34*	Primary cyst of pars plana			H21.34*	Primary cyst of pars plana			H21.34*	Primary cyst of pars plana			H21.34*	Primary cyst of pars plana			H21.34*	Primary cyst of pars plana			H21.34*	Primary cyst of pars plana			H21.34*	Primary cyst of pars plana			H21.34*	Primary cyst of pars plana			H21.34*	Primary cyst of pars plana			H21.34*	Primary cyst of pars plana			H21.34*	Primary cyst of pars plana			H21.34*	Primary cyst of pars plana			H21.34*	Primary cyst of pars plana			H21.34*	Primary cyst of pars plana			H21.34*	Primary cyst of pars plana			H21.34*	Primary cyst of pars plana			H21.34*	Primary cyst of pars plana			H21.34*	Primary cyst of pars plana			H21.34*	Primary cyst of pars plana			H21.34*	Primary cyst of pars plana			H21.34*	Primary cyst of pars plana			H21.34*	Primary cyst of pars plana			H21.34*	Primary cyst of pars plana			H21.34*	Primary cyst of pars plana			H21.34*	Primary cyst of pars plana			H21.34*	Primary cyst of pars plana			H21.34*	Primary cyst of pars plana			H21.34*	Primary cyst of pars plana			H21.34*	Primary cyst of pars plana			H21.34*	Primary cyst of pars plana			H21.34*	Primary cyst of pars plana			H21.34*	Primary cyst of pars plana			H21.34*	Primary cyst of pars plana			H21.34*	Primary cyst of pars plana			H21.34*	Primary cyst of pars plana			H21.34*	Primary cyst of pars plana			H21.34*	Primary cyst of pars plana			H21.34*	Primary cyst of pars plana			H21.34*	Primary cyst of pars plana			H21.34*	Primary cyst of pars plana			H21.34*	Primary cyst of pars plana			H21.34*	Primary cyst of pars plana			H21.34*	Primary cyst of pars plana			H21.34*	Primary cyst of pars plana			H21.34*	Primary cyst of pars plana			H21.34*	Primary cyst of pars plana			H21.34*	Primary cyst of pars plana			H21.34*	Primary cyst of pars plana			H21.34*	Primary cyst of pars plana			H21.34*	Primary cyst of pars plana			H21.34*	Primary cyst of pars plana			H21.34*	Primary cyst of pars plana			H21.34*	Primary cyst of pars plana			H21.34*	Primary cyst of pars plana			H21.34*	Primary cyst of pars plana			H21.34*	Primary cyst of pars plana			H21.34*	Primary cyst of pars plana			H21.34*	Primary cyst of pars plana			H21.34*	Primary cyst of pars plana			H21.34*	Primary cyst of pars plana			H21.34*	Primary cyst of pars plana			H21.34*	Primary cyst of pars plana			H21.34*	Primary cyst of pars plana			H21.34*	Primary cyst of pars plana			H21.34*	Primary cyst of pars plana			H21.34*	Primary cyst of pars plana			H21.34*	Primary cyst of pars plana			H21.34*	Primary cyst of pars plana			H21.34*	Primary cyst of pars plana			H21.34*	Primary cyst of pars plana			H21.34*	Primary cyst of pars plana			H21.34*	Primary cyst of pars plana			H21.34*	Primary cyst of pars plana			H21.34*	Primary cyst of pars plana			H21.34*	Primary cyst of pars plana			H21.34*	Primary cyst of pars plana			H21.34*	Primary cyst of pars plana			H21.34*	Primary cyst of pars plana			H21.34*	Primary cyst of pars plana			H21.34*	Primary cyst of pars plana			H21.34*	Primary cyst of pars plana			H21.34*	Primary cyst of pars plana			H21.34*	Primary cyst of pars plana			H21.34*	Primary cyst of pars plana			H21.34*	Primary cyst of pars plana			H21.34*	Primary cyst of pars plana			H21.34*	Primary cyst of pars plana			H21.34*	Primary cyst of pars plana			H21.34*	Primary cyst of pars plana			H21.34*	Primary cyst of pars plana			H21.34*	Primary cyst of pars plana			H21.34*	Primary cyst of pars plana			H21.34*	Primary cyst of pars plana			H21.34*	Primary cyst of pars plana			H21.34*	Primary cyst of pars plana			H21.34*	Primary cyst of pars plana			H21.34*	Primary cyst of pars plana			H21.34*	Primary cyst of pars plana			H21.34*	Primary cyst of pars plana			H21.34*	Primary cyst of pars plana			H21.34*	Primary cyst of pars plana			H21.34*	Primary cyst of pars plana			H21.34*	Primary cyst of pars plana			H21.34*	Primary cyst of pars plana			H21.34*	Primary cyst of pars plana			H21.34*	Primary cyst of pars plana			H21.34*	Primary cyst of pars plana			H21.34*	Primary cyst of pars plana			H21.34*	Primary cyst of pars plana			H21.34*	Primary cyst of pars plana			H21.34*	Primary cyst of pars plana			H21.34*	Primary cyst of pars plana			H21.34*	Primary cyst of pars plana			H21.34*	Primary cyst of pars plana			H21.34*	Primary cyst of pars plana			H21.34*	Primary cyst of pars plana			H21.34*	Primary cyst of pars plana			H21.34*	Primary cyst of pars plana			H21.34*	Primary cyst of pars plana			H21.34*	Primary cyst of pars plana			H21.34*	Primary cyst of pars plana			H21.34*	Primary cyst of pars plana			H21.34*	Primary cyst of pars plana			H21.34*	Primary cyst of pars plana			H21.34*	Primary cyst of pars plana			H21.34*	Primary cyst of pars plana			H21.34*	Primary cyst of pars plana			H21.34*	Primary cyst of pars plana			H21.34*	Primary cyst of pars plana			H21.34*	Primary cyst of pars plana			H21.34*	Primary cyst of pars plana			H21.34*	Primary cyst of pars plana			H21.34*	Primary cyst of pars plana			H21.34*	Primary cyst of pars plana			H21.34*	Primary cyst of pars plana			H21.34*	Primary cyst of pars plana			H21.34*	Primary cyst of pars plana			H21.34*	Primary cyst of pars plana			H21.34*	Primary cyst of pars plana			H21.34*	Primary cyst of pars plana			H21.34*	Primary cyst of pars plana			H21.34*	Primary cyst of pars plana			H21.34*	Primary cyst of pars plana			H21.34*	Primary cyst of pars plana			H21.34*	Primary cyst of pars plana			H21.34*	Primary cyst of pars plana			H21.34*	Primary cyst of pars plana			H21.34*	Primary cyst of pars plana			H21.34*	Primary cyst of pars plana			H21.34*	Primary cyst of pars plana			H21.34*	Primary cyst of pars plana			H21.34*	Primary cyst of pars plana			H21.34*	Primary cyst of pars plana			H21.34*	Primary cyst of pars plana			H21.34*	Primary cyst of pars plana			H21.34*	Primary cyst of pars plana			H21.34*	Primary cyst of pars plana			H21.34*	Primary cyst of pars plana			H21.34*	Primary cyst of pars plana			H21.34*	Primary cyst of pars plana			H21.34*	Primary cyst of pars plana			H21.34*	Primary cyst of pars plana			H21.34*	Primary cyst of pars plana			H21.34*	Primary cyst of pars plana			H21.34*	Primary cyst of pars plana			H21.34*	Primary cyst of pars plana			H21.34*	Primary cyst of pars plana			H21.34*	Primary cyst of pars plana			H21.34*	Primary cyst of pars plana			H21.34*	Primary cyst of pars plana			H21.34*	Primary cyst of pars plana			H21.34*	Primary cyst of pars plana			H21.34*	Primary cyst of pars plana			H21.34*	Primary cyst of pars plana			H21.34*	Primary cyst of pars plana			H21.34*	Primary cyst of pars plana			H21.34*	Primary cyst of pars plana			H21.34*	Primary cyst of pars plana			H21.34*	Primary cyst of pars plana			H21.34*	Primary cyst of pars plana			H21.34*	Primary cyst of pars plana			H21.34*	Primary cyst of pars plana			H21.34*	Primary cyst of pars plana			H21.34*	Primary cyst of pars plana			H21.34*	Primary cyst of pars plana			H21.34*	Primary cyst of pars plana			H21.34*	Primary cyst of pars plana			H21.34*	Primary cyst of pars plana			H21.34*	Primary cyst of pars plana			H21.34*	Primary cyst of pars plana			H21.34*	Primary cyst of pars plana			H21.34*	Primary cyst of pars plana			H21.34*	Primary cyst of pars plana			H21.34*	Primary cyst of pars plana			H21.34*	Primary cyst of pars plana			H21.34*	Primary cyst of pars plana			H21.34*	Primary cyst of pars plana			H21.34*	Primary cyst of pars plana			H21.34*	Primary cyst of pars plana			H21.34*	Primary cyst of pars plana			H21.34*	Primary cyst of pars plana			H21.34*	Primary cyst of pars plana			H21.34*	Primary cyst of pars plana			H21.34*	Primary cyst of pars plana			H21.34*	Primary cyst of pars plana			H21.34*	Primary cyst of pars plana			H21.34*	Primary cyst of pars plana			H21.34*	Primary cyst of pars plana			H21.34*	Primary cyst of pars plana			H21.34*	Primary cyst of pars plana			H21.34*	Primary cyst of pars plana			H21.34*	Primary cyst of pars plana			H21.34*	Primary cyst of pars plana			H21.34*	Primary cyst of pars plana			H21.34*	Primary cyst of pars plana			H21.34*	Primary cyst of pars plana			H21.34*	Primary cyst of pars plana			H21.34*	Primary cyst of pars plana			H21.34*	Primary cyst of pars plana			H21.34*	Primary cyst of pars plana			H21.34*	Primary cyst of pars plana			H21.34*	Primary cyst of pars plana			H21.34*	Primary cyst of pars plana			H21.34*	Primary cyst of pars plana			H21.34*	Primary cyst of pars plana			H21.34*	Primary cyst of pars plana			H21.34*	Primary cyst of pars plana			H21.34*	Primary cyst of pars plana			H21.34*	Primary cyst of pars plana			H21.34*	Primary cyst of pars plana			H21.34*	Primary cyst of pars plana			H21.34*	Primary cyst of pars plana			H21.34*	Primary cyst of pars plana			H21.34*	Primary cyst of pars plana			H21.34*	Primary cyst of pars plana			H21.34*	Primary cyst of pars plana			H21.34*	Primary cyst of pars plana			H21.34*	Primary cyst of pars plana			H21.34*	Primary cyst of pars plana			H21.34*	Primary cyst of pars plana			H21.34*	Primary cyst of pars plana			H21.34*	Primary cyst of pars plana			H21.34*	Primary cyst of pars plana			H21.34*	Primary cyst of pars plana			H21.34*	Primary cyst of pars plana			H21.34*	Primary cyst of pars plana			H21.34*	Primary cyst of pars plana			H21.34*	Primary cyst of pars plana			H21.34*	Primary cyst of pars plana			H21.34*	Primary cyst of pars plana			H21.34*	Primary cyst of pars plana			H21.34*	Primary cyst of pars plana			H21.34*	Primary cyst of pars plana			H21.34*	Primary cyst of pars plana			H21.34*	Primary cyst of pars plana			H21.34*	Primary cyst of pars plana			H21.34*	Primary cyst of pars plana			H21.34*	Primary cyst of pars plana			H21.34*	Primary cyst of pars plana			H21.34*	Primary cyst of pars plana			H21.34*	Primary cyst of pars plana			H21.34*	Primary cyst of pars plana			H21.34*	Primary cyst of pars plana			H21.34*	Primary cyst of pars plana			H21.34*	Primary cyst of pars plana			H21.34*	Primary cyst of pars plana			H21.34*	Primary cyst of pars plana			H21.34*	Primary cyst of pars plana			H21.34*	Primary cyst of pars plana			H21.34*	Primary cyst of pars plana			H21.34*	Primary cyst of pars plana			H21.34*	Primary cyst of pars plana			H21.34*	Primary cyst of pars plana			H21.34*	Primary cyst of pars plana			H21.34*	Primary cyst of pars plana			H21.34*	Primary cyst of pars plana			H21.34*	Primary cyst of pars plana			H21.34*	Primary cyst of pars plana			H21.34*	Primary cyst of pars plana			H21.34*	Primary cyst of pars plana			H21.34*	Primary cyst of pars plana			H21.34*	Primary cyst of pars plana			H21.34*	Primary cyst of pars plana			H21.34*	Primary cyst of pars plana			H21.34*	Primary cyst of pars plana			H21.34*	Primary cyst of pars plana			H21.34*	Primary cyst of pars plana			H21.34*	Primary cyst of pars plana			H21.34*	Primary cyst of pars plana			H21.34*	Primary cyst of pars plana			H21.34*	Primary cyst of pars plana			H21.34*	Primary cyst of pars plana			H21.34*	Primary cyst of pars plana			H21.34*	Primary cyst of pars plana			H21.34*	Primary cyst of pars plana			H21.34*	Primary cyst of pars plana			H21.34*	Primary cyst of pars plana			H21.34*	Primary cyst of pars plana			H21.34*	Primary cyst of pars plana			H21.34*	Primary cyst of pars plana			H21.34*	Primary cyst of pars plana			H21.34*	Primary cyst of pars plana			H21.34*	Primary cyst of pars plana			H21.34*	Primary cyst of pars plana			H21.34*	Primary cyst of pars plana			H21.34*	Primary cyst of pars plana			H21.34*	Primary cyst of pars plana			H21.34*	Primary cyst of pars plana			H21.34*	Primary cyst of pars plana			H21.34*	Primary cyst of pars plana			H21.34*	Primary cyst of pars plana			H21.34*	Primary cyst of pars plana			H21.34*	Primary cyst of pars plana			H21.34*	Primary cyst of pars plana			H21.34*	Primary cyst of pars plana			H21.34*	Primary cyst of pars plana			H21.34*	Primary cyst of pars plana			H21.34*	Primary cyst of pars plana			H21.34*	Primary cyst of pars plana			H21.34*	Primary cyst of pars plana			H21.34*	Primary cyst of pars plana			H21.34*	Primary cyst of pars plana			H21.34*	Primary cyst of pars plana			H21.34*	Primary cyst of pars plana			H21.34*	Primary cyst of pars plana			H21.34*	Primary cyst of pars plana			H21.34*	Primary cyst of pars plana			H21.34*	Primary cyst of pars plana			H21.34*	Primary cyst of pars plana			H21.34*	Primary cyst of pars plana			H21.34*	Primary cyst of pars plana			H21.34*	Primary cyst of pars plana			H21.34*	Primary cyst of pars plana			H21.34*	Primary cyst of pars plana			H21.34*	Primary cyst of pars plana			H21.34*	Primary cyst of pars plana			H21.34*	Primary cyst of pars plana			H21.34*	Primary cyst of pars plana			H21.34*	Primary cyst of pars plana			H21.34*	Primary cyst of pars plana			H21.34*	Primary cyst of pars plana			H21.34*	Primary cyst of pars plana			H21.34*	Primary cyst of pars plana			H21.34*	Primary cyst of pars plana			H21.34*	Primary cyst of pars plana			H21.34*	Primary cyst of pars plana			H21.34*	Primary cyst of pars plana			H21.34*	Primary cyst of pars plana			H21.34*	Primary cyst of pars plana			H21.34*	Primary cyst of pars plana			H21.34*	Primary cyst of pars plana			H21.34*	Primary cyst of pars plana			H21.34*	Primary cyst of pars plana			H21.34*	Primary cyst of pars plana			H21.34*	Primary cyst of pars plana			H21.34*	Primary cyst of pars plana			H21.34*	Primary cyst of pars plana			H21.34*	Primary cyst of pars plana			H21.34*	Primary cyst of pars plana			H21.34*	Primary cyst of pars plana			H21.34*	Primary cyst of pars plana			H21.34*	Primary cyst of pars plana			H21.34*	Primary cyst of pars plana			H21.34*	Primary cyst of pars plana			H21.34*	Primary cyst of pars plana			H21.34*	Primary cyst of pars plana			H21.34*	Primary cyst of pars plana			H21.34*	Primary cyst of pars plana			H21.34*	Primary cyst of pars plana			H21.34*	Primary cyst of pars plana			H21.34*	Primary cyst of pars plana			H21.34*	Primary cyst of pars plana			H21.34*	Primary cyst of pars plana			H21.34*	Primary cyst of pars plana			H21.34*	Primary cyst of pars plana			H21.34*	Primary cyst of pars plana			H21.34*	Primary cyst of pars plana			H21.34*	Primary cyst of pars plana			H21.34*	Primary cyst of pars plana			H21.34*	Primary cyst of pars plana			H21.34*	Primary cyst of pars plana			H21.34*	Primary cyst of pars plana			H21.34*	Primary cyst of pars plana			H21.34*	Primary cyst of pars plana			H21.34*	Primary cyst of pars plana			H21.34*	Primary cyst of pars plana			H21.34*	Primary cyst of pars plana			H21.34*	Primary cyst of pars plana			H21.34*	Primary cyst of pars plana			H21.34*	Primary cyst of pars plana			H21.34*	Primary cyst of pars plana			H21.34*	Primary cyst of pars plana			H21.34*	Primary cyst of pars plana			H21.34*	Primary cyst of pars plana			H21.34*	Primary cyst of pars plana			H21.34*	Primary cyst of pars plana			H21.34*	Primary cyst of pars plana			H21.34*	Primary cyst of pars plana			H21.34*	Primary cyst of pars plana			H21.34*	Primary cyst of pars plana			H21.34*	Primary cyst of pars plana			H21.34*	Primary cyst of pars plana			H21.34*	Primary cyst of pars plana			H21.34*	Primary cyst of pars plana			H21.34*	Primary cyst of pars plana			H21.34*	Primary cyst of pars plana			H21.34*	Primary cyst of pars plana			H21.34*	Primary cyst of pars plana			H21.34*	Primary cyst of pars plana			H21.34*	Primary cyst of pars plana			H21.34*	Primary cyst of pars plana			H21.34*	Primary cyst of pars plana			H21.34*	Primary cyst of pars plana			H21.34*	Primary cyst of pars plana			H21.34*	Primary cyst of pars plana			H21.34*	Primary cyst of pars plana			H21.34*	Primary cyst of pars plana			H21.34*	Primary cyst of pars plana			H21.34*	Primary cyst of pars plana			H21.34*	Primary cyst of pars plana			H21.34*	Primary cyst of pars plana			H21.34*	Primary cyst of pars plana			H21.34*	Primary cyst of pars plana			H21.34*	Primary cyst of pars plana			H21.34*	Primary cyst of pars plana			H21.34*	Primary cyst of pars plana			H21.34*	Primary cyst of pars plana			H21.34*	Primary cyst of pars plana			H21.34*	Primary cyst of pars plana			H21.34*	Primary cyst of pars plana			H21.34*	Primary cyst of pars plana			H21.34*	Primary cyst of pars plana			H21.34*	Primary cyst of pars plana			H21.34*	Primary cyst of pars plana			H21.34*	Primary cyst of pars plana			H21.34*	Primary cyst of pars plana			H21.34*	Primary cyst of pars plana			H21.34*	Primary cyst of pars plana			H21.34*	Primary cyst of pars plana			H21.34*	Primary cyst of pars plana			H21.34*	Primary cyst of pars plana			H21.34*	Primary cyst of pars plana			H21.34*	Primary cyst of pars plana			H21.34*	Primary cyst of pars plana			H21.34*	Primary cyst of pars plana			H21.34*	Primary cyst of pars plana			H21.34*	Primary cyst of pars plana			H21.34*	Primary cyst of pars plana			H21.34*	Primary cyst of pars plana			H21.34*	Primary cyst of pars plana			H21.34*	Primary cyst of pars plana			H21.34*	Primary cyst of pars plana			H21.34*	Primary cyst of pars plana			H21.34*	Primary cyst of pars plana			H21.34*	Primary cyst of pars plana			H21.34*	Primary cyst of pars plana			H21.34*	Primary cyst of pars plana			H21.34*	Primary cyst of pars plana			H21.34*	Primary cyst of pars plana			H21.34*	Primary cyst of pars plana			H21.34*	Primary cyst of pars plana			H21.34*	Primary cyst of pars plana			H21.34*	Primary cyst of pars plana			H21.34*	Primary cyst of pars plana			H21.34*	Primary cyst of pars plana			H21.34*	Primary cyst of pars plana			H21.34*	Primary cyst of pars plana			H21.34*	Primary cyst of pars plana			H21.34*	Primary cyst of pars plana			H21.34*	Primary cyst of pars plana			H21.34*	Primary cyst of pars plana			H21.34*	Primary cyst of pars plana			H21.34*	Primary cyst of pars plana			H21.34*	Primary cyst of pars plana			H21.34*	Primary cyst of pars plana			H21.34*	Primary cyst of pars plana			H21.34*	Primary cyst of pars plana			H21.34*	Primary cyst of pars plana			H21.34*	Primary cyst of pars plana			H21.34*	Primary cyst of pars plana			H21.34*	Primary cyst of pars plana			H21.34*	Primary cyst of pars plana			H21.34*	Primary cyst of pars plana			H21.34*	Primary cyst of pars plana			H21.34*	Primary cyst of pars plana			H21.34*	Primary cyst of pars plana			H21.34*	Primary cyst of pars plana			H21.34*	Primary cyst of pars plana			H21.34*	Primary cyst of pars plana			H21.34*	Primary cyst of pars plana			H21.34*	Primary cyst of pars plana			H21.34*	Primary cyst of pars plana			H21.34*	Primary cyst of pars plana			H21.34*	Primary cyst of pars plana			H21.34*	Primary cyst of pars plana			H21.34*	Primary cyst of pars plana			H21.34*	Primary cyst of pars plana			H21.34*	Primary cyst of pars plana			H21.34*	Primary cyst of pars plana			H21.34*	Primary cyst of pars plana			H21.34*	Primary cyst of pars plana			H21.34*	Primary cyst of pars plana			H21.34*	Primary cyst of pars plana			H21.34*	Primary cyst of pars plana			H21.34*	Primary cyst of pars plana			H21.34*	Primary cyst of pars plana			H21.34*	Primary cyst of pars plana			H21.34*	Primary cyst of pars plana			H21.34*	Primary cyst of pars plana			H21.34*	Primary cyst of pars plana			H21.34*	Primary cyst of pars plana			H21.34*	Primary cyst of pars plana			H21.34*	Primary cyst of pars plana			H21.34*	Primary cyst of pars plana			H21.34*	Primary cyst of pars plana			H21.34*	Primary cyst of pars plana			H21.34*	Primary cyst of pars plana			H21.34*	Primary cyst of pars plana			H21.34*	Primary cyst of pars plana			H21.34*	Primary cyst of pars plana			H21.34*	Primary cyst of pars plana			H21.34*	Primary cyst of pars plana			H21.34*	Primary cyst of pars plana			H21.34*	Primary cyst of pars plana			H21.34*	Primary cyst of pars plana			H21.34*	Primary cyst of pars plana			H21.34*	Primary cyst of pars plana			H21.34*	Primary cyst of pars plana			H21.34*	Primary cyst of pars plana			H21.34*	Primary cyst of pars plana			H21.34*	Primary cyst of pars plana			H21.34*	Primary cyst of pars plana			H21.34*	Primary cyst of pars plana			H21.34*	Primary cyst of pars plana			H21.34*	Primary cyst of pars plana			H21.34*	Primary cyst of pars plana			H21.34*	Primary cyst of pars plana			H21.34*	Primary cyst of pars plana			H21.34*	Primary cyst of pars plana			H21.34*	Primary cyst of pars plana			H21.34*	Primary cyst of pars plana			H21.34*	Primary cyst of pars plana			H21.34*	Primary cyst of pars plana			H21.34*	Primary cyst of pars plana			H21.34*	Primary cyst of pars plana			H21.34*	Primary cyst of pars plana			H21.34*	Primary cyst of pars plana			H21.34*	Primary cyst of pars plana			H21.34*	Primary cyst of pars plana			H21.34*	Primary cyst of pars plana			H21.34*	Primary cyst of pars plana			H21.34*	Primary cyst of pars plana			H21.34*	Primary cyst of pars plana			H21.34*	Primary cyst of pars plana			H21.34*	Primary cyst of pars plana			H21.34*	Primary cyst of pars plana			H21.34*	Primary cyst of pars plana			H21.34*	Primary cyst of pars plana			H21.34*	Primary cyst of pars plana			H21.34*	Primary cyst of pars plana			H21.34*	Primary cyst of pars plana			H21.34*	Primary cyst of pars plana			H21.34*	Primary cyst of pars plana			H21.34*	Primary cyst of pars plana			H21.34*	Primary cyst of pars plana			H21.34*	Primary cyst of pars plana			H21.34*	Primary cyst of pars plana			H21.34*	Primary cyst of pars plana			H21.34*	Primary cyst of pars plana			H21.34*	Primary cyst of pars plana			H21.34*	Primary cyst of pars plana			H21.34*	Primary cyst of pars plana			H21.34*	Primary cyst of pars plana			H21.34*	Primary cyst of pars plana			H21.34*	Primary cyst of pars plana			H21.34*	Primary cyst of pars plana			H21.34*	Primary cyst of pars plana			H21.34*	Primary cyst of pars plana			H21.34*	Primary cyst of pars plana			H21.34*	Primary cyst of pars plana			H21.34*	Primary cyst of pars plana			H21.34*	Primary cyst of pars plana			H21.34*	Primary cyst of pars plana			H21.34*	Primary cyst of pars plana			H21.34*	Primary cyst of pars plana			H21.34*	Primary cyst of pars plana			H21.34*	Primary cyst of pars plana			H21.34*	Primary cyst of pars plana			H21.34*	Primary cyst of pars plana			H21.34*	Primary cyst of pars plana			H21.34*	Primary cyst of pars plana			H21.34*	Primary cyst of pars plana			H21.34*	Primary cyst of pars plana			H21.34*	Primary cyst of pars plana			H21.34*	Primary cyst of pars plana			H21.34*	Primary cyst of pars plana			H21.34*	Primary cyst of pars plana			H21.34*	Primary cyst of pars plana			H21.34*	Primary cyst of pars plana			H21.34*	Primary cyst of pars plana			H21.34*	Primary cyst of pars plana			H21.34*	Primary cyst of pars plana			H21.34*	Primary cyst of pars plana			H21.34*	Primary cyst of pars plana			H21.34*	Primary cyst of pars plana			H21.34*	Primary cyst of pars plana			H21.34*	Primary cyst of pars plana			H21.34*	Primary cyst of pars plana			H21.34*	Primary cyst of pars plana			H21.34*	Primary cyst of pars plana			H21.34*	Primary cyst of pars plana			H21.34*	Primary cyst of pars plana			H21.34*	Primary cyst of pars plana			H21.34*	Primary cyst of pars plana			H21.34*	Primary cyst of pars plana			H21.34*	Primary cyst of pars plana			H21.34*	Primary cyst of pars plana			H21.34*	Primary cyst of pars plana			H21.34*	Primary cyst of pars plana			H21.34*	Primary cyst of pars plana			H21.34*	Primary cyst of pars plana			H21.34*	Primary cyst of pars plana			H21.34*	Primary cyst of pars plana			H21.34*	Primary cyst of pars plana			H21.34*	Primary cyst of pars plana			H21.34*	Primary cyst of pars plana			H21.34*	Primary cyst of pars plana			H21.34*	Primary cyst of pars plana			H21.34*	Primary cyst of pars plana			H21.34*	Primary cyst of pars plana			H21.34*	Primary cyst of pars plana			H21.34*	Primary cyst of pars plana			H21.34*	Primary cyst of pars plana			H21.34*	Primary cyst of pars plana			H21.34*	Primary cyst of pars plana			H21.34*	Primary cyst of pars plana			H21.34*	Primary cyst of pars plana			H21.34*	Primary cyst of pars plana			H21.34*	Primary cyst of pars plana			H21.34*	Primary cyst of pars plana			H21.34*	Primary cyst of pars plana			H21.34*	Primary cyst of pars plana			H21.34*	Primary cyst of pars plana			H21.34*	Primary cyst of pars plana			H21.34*	Primary cyst of pars plana			H21.34*	Primary cyst of pars plana			H21.34*	Primary cyst of pars plana			H21.34*	Primary cyst of pars plana			H21.34*	Primary cyst of pars plana			H21.34*	Primary cyst of pars plana			H21.34*	Primary cyst of pars plana			H21.34*	Primary cyst of pars plana			H21.34*	Primary cyst of pars plana			H21.34*	Primary cyst of pars plana			H21.34*	Primary cyst of pars plana			H21.34*	Primary cyst of pars plana			H21.34*	Primary cyst of pars plana			H21.34*	Primary cyst of pars plana			H21.34*	Primary cyst of pars plana			H21.34*	Primary cyst of pars plana			H21.34*	Primary cyst of pars plana			H21.34*	Primary cyst of pars plana			H21.34*	Primary cyst of pars plana			H21.34*	Primary cyst of pars plana			H21.34*	Primary cyst of pars plana			H21.34*	Primary cyst of pars plana			H21.34*	Primary cyst of pars plana			H21.34*	Primary cyst of pars plana			H21.34*	Primary cyst of pars plana			H21.34*	Primary cyst of pars plana			H21.34*	Primary cyst of pars plana			H21.34*	Primary cyst of pars plana			H21.34*	Primary cyst of pars plana			H21.34*	Primary cyst of pars plana			H21.34*	Primary cyst of pars plana			H21.34*	Primary cyst of pars plana			H21.34*	Primary cyst of pars plana			H21.34*	Primary cyst of pars plana			H21.34*	Primary cyst of pars plana			H21.34*	Primary cyst of pars plana			H21.34*	Primary cyst of pars plana			H21.34*	Primary cyst of pars plana			H21.34*	Primary cyst of pars plana			H21.34*	Primary cyst of pars plana			H21.34*	Primary cyst of pars plana			H21.34*	Primary cyst of pars plana			H21.34*	Primary cyst of pars plana			H21.34*	Primary cyst of pars plana			H21.34*	Primary cyst of pars plana			H21.34*	Primary cyst of pars plana			H21.34*	Primary cyst of pars plana			H21.34*	Primary cyst of pars plana			H21.34*	Primary cyst of pars plana			H21.34*	Primary cyst of pars plana			H21.34*	Primary cyst of pars plana			H21.34*	Primary cyst of pars plana			H21.34*	Primary cyst of pars plana			H21.34*	Primary cyst of pars plana			H21.34*	Primary cyst of pars plana			H21.34*	Primary cyst of pars plana			H21.34*	Primary cyst of pars plana			H21.34*	Primary cyst of pars plana			H21.34*	Primary cyst of pars plana			H21.34*	Primary cyst of pars plana			H21.34*	Primary cyst of pars plana			H21.34*	Primary cyst of pars plana			H21.34*	Primary cyst of pars plana			H21.34*	Primary cyst of pars plana			H21.34*	Primary cyst of pars plana			H21.34*	Primary cyst of pars plana			H21.34*	Primary cyst of pars plana			H21.34*	Primary cyst of pars plana			H21.34*	Primary cyst of pars plana			H21.34*	Primary cyst of pars plana			H21.34*	Primary cyst of pars plana			H21.34*	Primary cyst of pars plana			H21.34*	Primary cyst of pars plana			H21.34*	Primary cyst of pars plana			H21.34*	Primary cyst of pars plana			H21.34*	Primary cyst of pars plana			H21.34*	Primary cyst of pars plana			H21.34*	Primary cyst of pars plana			H21.34*	Primary cyst of pars plana			H21.34*	Primary cyst of pars plana			H21.34*	Primary cyst of pars plana			H21.34*	Primary cyst of pars plana			H21.34*	Primary cyst of pars plana			H21.34*	Primary cyst of pars plana			H21.34*	Primary cyst of pars plana			H21.34*	Primary cyst of pars plana			H21.34*	Primary cyst of pars plana			H21.34*	Primary cyst of pars plana			H21.34*	Primary cyst of pars plana			H21.34*	Primary cyst of pars plana			H21.34*	Primary cyst of pars plana			H21.34*	Primary cyst of pars plana			H21.34*	Primary cyst of pars plana			H21.34*	Primary cyst of pars plana			H21.34*	Primary cyst of pars plana			H21.34*	Primary cyst of pars plana			H21.34*	Primary cyst of pars plana			H21.34*	Primary cyst of pars plana			H21.34*	Primary cyst of pars plana			H21.34*	Primary cyst of pars plana			H21.34*	Primary cyst of pars plana			H21.34*	Primary cyst of pars plana			H21.34*	Primary cyst of pars plana			H21.34*	Primary cyst of pars plana			H21.34*	Primary cyst of pars plana			H21.34*	Primary cyst of pars plana			H21.34*	Primary cyst of pars plana			H21.34*	Primary cyst of pars plana			H21.34*	Primary cyst of pars plana			H21.34*	Primary cyst of pars plana			H21.34*	Primary cyst of pars plana			H21.34*	Primary cyst of pars plana			H21.34*	Primary cyst of pars plana			H21.34*	Primary cyst of pars plana			H21.34*	Primary cyst of pars plana			H21.34*	Primary cyst of pars plana			H21.34*	Primary cyst of pars plana			H21.34*	Primary cyst of pars plana			H21.34*	Primary cyst of pars plana			H21.34*	Primary cyst of pars plana			H21.34*	Primary cyst of pars plana			H21.34*	Primary cyst of pars plana			H21.34*	Primary cyst of pars plana			H21.34*	Primary cyst of pars plana			H21.34*	Primary cyst of pars plana			H21.34*	Primary cyst of pars plana			H21.34*	Primary cyst of pars plana			H21.34*	Primary cyst of pars plana			H21.34*	Primary cyst of pars plana			H21.34*	Primary cyst of pars plana			H21.34*	Primary cyst of pars plana			H21.34*	Primary cyst of pars plana			H21.34*	Primary cyst of pars plana			H21.34*	Primary cyst of pars plana			H21.34*	Primary cyst of pars plana			H21.34*	Primary cyst of pars plana			H21.34*	Primary cyst of pars plana			H21.34*	Primary cyst of pars plana			H21.34*	Primary cyst of pars plana			H21.34*	Primary cyst of pars plana			H21.34*	Primary cyst of pars plana			H21.34*	Primary cyst of pars plana			H21.34*	Primary cyst of pars plana			H21.34*	Primary cyst of pars plana			H21.34*	Primary cyst of pars plana			H21.34*	Primary cyst of pars plana			H21.34*	Primary cyst of pars plana			H21.34*	Primary cyst of pars plana			H21.34*	Primary cyst of pars plana			H21.34*	Primary cyst of pars plana			H21.34*	Primary cyst of pars plana			H21.34*	Primary cyst of pars plana			H21.34*	Primary cyst of pars plana			H21.34*	Primary cyst of pars plana			H21.34*	Primary cyst of pars plana			H21.34*	Primary cyst of pars plana			H21.34*	Primary cyst of pars plana			H21.34*	Primary cyst of pars plana			H21.34*	Primary cyst of pars plana			H21.34*	Primary cyst of pars plana			H21.34*	Primary cyst of pars plana			H21.34*	Primary cyst of pars plana			H21.34*	Primary cyst of pars plana			H21.34*	Primary cyst of pars plana			H21.34*	Primary cyst of pars plana			H21.34*	Primary cyst of pars plana			H21.34*	Primary cyst of pars plana			H21.34*	Primary cyst of pars plana			H21.34*	Primary cyst of pars plana			H21.34*	Primary cyst of pars plana			H21.34*	Primary cyst of pars plana			H21.34*	Primary cyst of pars plana			H21.34*	Primary cyst of pars plana			H21.34*	Primary cyst of pars plana			H21.34*	Primary cyst of pars plana			H21.34*	Primary cyst of pars plana			H21.34*	Primary cyst of pars plana			H21.34*	Primary cyst of pars plana			H21.34*	Primary cyst of pars plana			H21.34*	Primary cyst of pars plana			H21.34*	Primary cyst of pars plana			H21.34*	Primary cyst of pars plana			H21.34*	Primary cyst of pars plana			H21.34*	Primary cyst of pars plana			H21.34*	Primary cyst of pars plana			H21.34*	Primary cyst of pars plana			H21.34*	Primary cyst of pars plana			H21.34*	Primary cyst of pars plana			H21.34*	Primary cyst of pars plana			H21.34*	Primary cyst of pars plana			H21.34*	Primary cyst of pars plana			H21.34*	Primary cyst of pars plana			H21.34*	Primary cyst of pars plana			H21.34*	Primary cyst of pars plana			H21.34*	Primary cyst of pars plana			H21.34*	Primary cyst of pars plana			H21.34*	Primary cyst of pars plana			H21.34*	Primary cyst of pars plana			H21.34*	Primary cyst of pars plana			H21.34*	Primary cyst of pars plana			H21.34*	Primary cyst of pars plana			H21.34*	Primary cyst of pars plana			H21.34*	Primary cyst of pars plana			H21.34*	Primary cyst of pars plana			H21.34*	Primary cyst of pars plana			H21.34*	Primary cyst of pars plana			H21.34*	Primary cyst of pars plana			H21.34*	Primary cyst of pars plana			H21.34*	Primary cyst of pars plana			H21.34*	Primary cyst of pars plana			H21.34*	Primary cyst of pars plana			H21.34*	Primary cyst of pars plana			H21.34*	Primary cyst of pars plana			H21.34*	Primary cyst of pars plana			H21.34*	Primary cyst of pars plana			H21.34*	Primary cyst of pars plana			H21.34*	Primary cyst of pars plana			H21.34*	Primary cyst of pars plana			H21.34*	Primary cyst of pars plana			H21.34*	Primary cyst of pars plana			H21.34*	Primary cyst of pars plana			H21.34*	Primary cyst of pars plana			H21.34*	Primary cyst of pars plana			H21.34*	Primary cyst of pars plana			H21.34*	Primary cyst of pars plana			H21.34*	Primary cyst of pars plana			H21.34*	Primary cyst of pars plana			H21.34*	Primary cyst of pars plana			H21.34*	Primary cyst of pars plana			H21.34*	Primary cyst of pars plana			H21.34*	Primary cyst of pars plana			H21.34*	Primary cyst of pars plana			H21.34*	Primary cyst of pars plana			H21.34*	Primary cyst of pars plana			H21.34*	Primary cyst of pars plana			H21.34*	Primary cyst of pars plana			H21.34*	Primary cyst of pars plana			H21.34*	Primary cyst of pars plana			H21.34*	Primary cyst of pars plana			H21.34*	Primary cyst of pars plana			H21.34*	Primary cyst of pars plana			H21.34*	Primary cyst of pars plana			H21.34*	Primary cyst of pars plana			H21.34*	Primary cyst of pars plana			H21.34*	Primary cyst of pars plana			H21.34*	Primary cyst of pars plana			H21.34*	Primary cyst of pars plana			H21.34*	Primary cyst of pars plana			H21.34*	Primary cyst of pars plana			H21.34*	Primary cyst of pars plana			H21.34*	Primary cyst of pars plana			H21.34*	Primary cyst of pars plana			H21.34*	Primary cyst of pars plana			H21.34*	Primary cyst of pars plana			H21.34*	Primary cyst of pars plana			H21.34*	Primary cyst of pars plana			H21.34*	Primary cyst of pars plana			H21.34*	Primary cyst of pars plana			H21.34*	Primary cyst of pars plana			H21.34*	Primary cyst of pars plana			H21.34*	Primary cyst of pars plana			H21.34*	Primary cyst of pars plana			H21.34*	Primary cyst of pars plana			H21.34*	Primary cyst of pars plana			H21.34*	Primary cyst of pars plana			H21.34*	Primary cyst of pars plana			H21.34*	Primary cyst of pars plana			H21.34*	Primary cyst of pars plana			H21.34*	Primary cyst of pars plana			H21.34*	Primary cyst of pars plana			H21.34*	Primary cyst of pars plana			H21.34*	Primary cyst of pars plana			H21.34*	Primary cyst of pars plana			H21.34*	Primary cyst of pars plana			H21.34*	Primary cyst of pars plana			H21.34*	Primary cyst of pars plana			H21.34*	Primary cyst of pars plana			H21.34*	Primary cyst of pars plana			H21.34*	Primary cyst of pars plana			H21.34*	Primary cyst of pars plana			H21.34*	Primary cyst of pars plana			H21.34*	Primary cyst of pars plana			H21.34*	Primary cyst of pars plana			H21.34*	Primary cyst of pars plana			H21.34*	Primary cyst of pars plana			H21.34*	Primary cyst of pars plana			H21.34*	Primary cyst of pars plana			H21.34*	Primary cyst of pars plana			H21.34*	Primary cyst of pars plana			H21.34*	Primary cyst of pars plana			H21.34*	Primary cyst of pars plana			H21.34*	Primary cyst of pars plana			H21.34*	Primary cyst of pars plana			H21.34*	Primary cyst of pars plana			H21.34*	Primary cyst of pars plana			H21.34*	Primary cyst of pars plana			H21.34*	Primary cyst of pars plana			H21.34*	Primary cyst of pars plana			H21.34*	Primary cyst of pars plana			H21.34*	Primary cyst of pars plana			H21.34*	Primary cyst of pars plana			H21.34*	Primary cyst of pars plana			H21.34*	Primary cyst of pars plana			H21.34*	Primary cyst of pars plana			H21.34*	Primary cyst of pars plana			H21.34*	Primary cyst of pars plana			H21.34*	Primary cyst of pars plana			H21.34*	Primary cyst of pars plana			H21.34*	Primary cyst of pars plana			H21.34*	Primary cyst of pars plana			H21.34*	Primary cyst of pars plana			H21.34*	Primary cyst of pars plana			H21.34*	Primary cyst of pars plana			H21.34*	Primary cyst of pars plana			H21.34*	Primary cyst of pars plana			H21.34*	Primary cyst of pars plana			H21.34*	Primary cyst of pars plana			H21.34*	Primary cyst of pars plana			H21.34*	Primary cyst of pars plana			H21.34*	Primary cyst of pars plana			H21.34*	Primary cyst of pars plana			H21.34*	Primary cyst of pars plana			H21.34*	Primary cyst of pars plana			H21.34*	Primary cyst of pars plana			H21.34*	Primary cyst of pars plana			H21.34*	Primary cyst of pars plana			H21.34*	Primary cyst of pars plana			H21.34*	Primary cyst of pars plana			H21.34*	Primary cyst of pars plana			H21.34*	Primary cyst of pars plana			H21.34*	Primary cyst of pars plana			H21.34*	Primary cyst of pars plana			H21.34*	Primary cyst of pars plana			H21.34*	Primary cyst of pars plana			H21.34*	Primary cyst of pars plana			H21.34*	Primary cyst of pars plana			H21.34*	Primary cyst of pars plana			H21.34*	Primary cyst of pars plana			H21.34*	Primary cyst of pars plana			H21.34*	Primary cyst of pars plana			H21.34*	Primary cyst of pars plana			H21.34*	Primary cyst of pars plana			H21.34*	Primary cyst of pars plana			H21.34*	Primary cyst of pars plana			H21.34*	Primary cyst of pars plana			H21.34*	Primary cyst of pars plana			H21.34*	Primary cyst of pars plana			H21.34*	Primary cyst of pars plana			H21.34*	Primary cyst of pars plana			H21.34*	Primary cyst of pars plana			H21.34*	Primary cyst of pars plana			H21.34*	Primary cyst of pars plana			H21.34*	Primary cyst of pars plana			H21.34*	Primary cyst of pars plana			H21.34*	Primary cyst of pars plana			H21.34*	Primary cyst of pars plana			H21.34*	Primary cyst of pars plana			H21.34*	Primary cyst of pars plana			H21.34*	Primary cyst of pars plana			H21.34*	Primary cyst of pars plana			H21.34*	Primary cyst of pars plana			H21.34*	Primary cyst of pars plana			H21.34*	Primary cyst of pars plana			H21.34*	Primary cyst of pars plana			H21.34*	Primary cyst of pars plana			H21.34*	Primary cyst of pars plana			H21.34*	Primary cyst of pars plana			H21.34*	Primary cyst of pars plana			H21.34*	Primary cyst of pars plana			H21.34*	Primary cyst of pars plana			H21.34*	Primary cyst of pars plana			H21.34*	Primary cyst of pars plana			H21.34*	Primary cyst of pars plana			H21.34*	Primary cyst of pars plana			H21.34*	Primary cyst of pars plana			H21.34*	Primary cyst of pars plana			H21.34*	Primary cyst of pars plana			H21.34*	Primary cyst of pars plana			H21.34*	Primary cyst of pars plana			H21.34*	Primary cyst of pars plana			H21.34*	Primary cyst of pars plana			H21.34*	Primary cyst of pars plana			H21.34*	Primary cyst of pars plana			H21.34*	Primary cyst of pars plana			H21.34*	Primary cyst of pars plana			H21.34*	Primary cyst of pars plana			H21.34*	Primary cyst of pars plana			H21.34*	Primary cyst of pars plana			H21.34*	Primary cyst of pars plana			H21.34*	Primary cyst of pars plana			H21.34*	Primary cyst of pars plana			H21.34*	Primary cyst of pars plana			H21.34*	Primary cyst of pars plana			H21.34*	Primary cyst of pars plana			H21.34*	Primary cyst of pars plana			H21.34*	Primary cyst of pars plana			H21.34*	Primary cyst of pars plana			H21.34*	Primary cyst of pars plana			H21.34*	Primary cyst of pars plana			H21.34*	Primary cyst of pars plana			H21.34*	Primary cyst of pars plana			H21.34*	Primary cyst of pars plana			H21.34*	Primary cyst of pars plana			H21.34*	Primary cyst of pars plana			H21.34*	Primary cyst of pars plana			H21.34*	Primary cyst of pars plana			H21.34*	Primary cyst of pars plana			H21.34*	Primary cyst of pars plana			H21.34*	Primary cyst of pars plana			H21.34*	Primary cyst of pars plana			H21.34*	Primary cyst of pars plana			H21.34*	Primary cyst of pars plana			H21.34*	Primary cyst of pars plana			H21.34*	Primary cyst of pars plana			H21.34*	Primary cyst of pars plana			H21.34*	Primary cyst of pars plana			H21.34*	Primary cyst of pars plana			H21.34*	Primary cyst of pars plana			H21.34*	Primary cyst of pars plana			H21.34*	Primary cyst of pars plana			H21.34*	Primary cyst of pars plana			H21.34*	Primary cyst of pars plana			H21.34*	Primary cyst of pars plana			H21.34*	Primary cyst of pars plana			H21.34*	Primary cyst of pars plana			H21.34*	Primary cyst of pars plana			H21.34*	Primary cyst of pars plana			H21.34*	Primary cyst of pars plana			H21.34*	Primary cyst of pars plana			H21.34*	Primary cyst of pars plana			H21.34*	Primary cyst of pars plana			H21.34*	Primary cyst of pars plana			H21.34*	Primary cyst of pars plana			H21.34*	Primary cyst of pars plana			H21.34*	Primary cyst of pars plana			H21.34*	Primary cyst of pars plana			H21.34*	Primary cyst of pars plana			H21.34*	Primary cyst of pars plana			H21.34*	Primary cyst of pars plana			H21.34*	Primary cyst of pars plana			H21.34*	Primary cyst of pars plana			H21.34*	Primary cyst of pars plana			H21.34*	Primary cyst of pars plana			H21.34*	Primary cyst of pars plana			H21.34*	Primary cyst of pars plana			H21.34*	Primary cyst of pars plana			H21.34*	Primary cyst of pars plana			H21.34*	Primary cyst of pars plana			H21.34*	Primary cyst of pars plana			H21.34*	Primary cyst of pars plana			H21.34*	Primary cyst of pars plana			H21.34*	Primary cyst of pars plana			H21.34*	Primary cyst of pars plana			H21.34*	Primary cyst of pars plana			H21.34*	Primary cyst of pars plana			H21.34*	Primary cyst of pars plana			H21.34*	Primary cyst of pars plana			H21.34*	Primary cyst of pars plana			H21.34*	Primary cyst of pars plana			H21.34*	Primary cyst of pars plana			H21.34*	Primary cyst of pars plana			H21.34*	Primary cyst of pars plana			H21.34*	Primary cyst of pars plana			H21.34*	Primary cyst of pars plana			H21.34*	Primary cyst of pars plana			H21.34*	Primary cyst of pars plana			H21.34*	Primary cyst of pars plana			H21.34*	Primary cyst of pars plana			H21.34*	Primary cyst of pars plana			H21.34*	Primary cyst of pars plana			H21.34*	Primary cyst of pars plana			H21.34*	Primary cyst of pars plana			H21.34*	Primary cyst of pars plana			H21.34*	Primary cyst of pars plana			H21.34*	Primary cyst of pars plana			H21.34*	Primary cyst of pars plana			H21.34*	Primary cyst of pars plana			H21.34*	Primary cyst of pars plana			H21.34*	Primary cyst of pars plana			H21.34*	Primary cyst of pars plana			H21.34*	Primary cyst of pars plana			H21.34*	Primary cyst of pars plana			H21.34*	Primary cyst of pars plana			H21.34*	Primary cyst of pars plana			H21.34*	Primary cyst of pars plana			H21.34*	Primary cyst of pars plana			H21.34*	Primary cyst of pars plana			H21.34*	Primary cyst of pars plana			H21.34*	Primary cyst of pars plana			H21.34*	Primary cyst of pars plana			H21.34*	Primary cyst of pars plana			H21.34*	Primary cyst of pars plana			H21.34*	Primary cyst of pars plana			H21.34*	Primary cyst of pars plana			H21.34*	Primary cyst of pars plana			H21.34*	Primary cyst of pars plana			H21.34*	Primary cyst of pars plana			H21.34*	Primary cyst of pars plana			H21.34*	Primary cyst of pars plana			H21.34*	Primary cyst of pars plana			H21.34*	Primary cyst of pars plana			H21.34*	Primary cyst of pars plana			H21.34*	Primary cyst of pars plana			H21.34*	Primary cyst of pars plana			H21.34*	Primary cyst of pars plana			H21.34*	Primary cyst of pars plana			H21.34*	Primary cyst of pars plana			H21.34*	Primary cyst of pars plana			H21.34*	Primary cyst of pars plana			H21.34*	Primary cyst of pars plana			H21.34*	Primary cyst of pars plana			H21.34*	Primary cyst of pars plana			H21.34*	Primary cyst of pars plana			H21.34*	Primary cyst of pars plana			H21.34*	Primary cyst of pars plana			H21.34*	Primary cyst of pars plana			H21.34*	Primary cyst of pars plana			H21.34*	Primary cyst of pars plana			H21.34*	Primary cyst of pars plana			H21.34*	Primary cyst of pars plana			H21.34*	Primary cyst of pars plana			H21.34*	Primary cyst of pars plana			H21.34*	Primary cyst of pars plana			H21.34*	Primary cyst of pars plana			H21.34*	Primary cyst of pars plana			H21.34*	Primary cyst of pars plana			H21.34*	Primary cyst of pars plana			H21.34*	Primary cyst of pars plana			H21.34*	Primary cyst of pars plana			H21.34*	Primary cyst of pars plana			H21.34*	Primary cyst of pars plana			H21.34*	Primary cyst of pars plana			H21.34*	Primary cyst of pars plana			H21.34*	Primary cyst of pars plana			H21.34*	Primary cyst of pars plana			H21.34*	Primary cyst of pars plana			H21.34*	Primary cyst of pars plana			H21.34*	Primary cyst of pars plana			H21.34*	Primary cyst of pars plana			H21.34*	Primary cyst of pars plana			H21.34*	Primary cyst of pars plana			H21.34*	Primary cyst of pars plana			H21.34*	Primary cyst of pars plana			H21.34*	Primary cyst of pars plana			H21.34*	Primary cyst of pars plana			H21.34*	Primary cyst of pars plana			H21.34*	Primary cyst of pars plana			H21.34*	Primary cyst of pars plana			H21.34*	Primary cyst of pars plana			H21.34*	Primary cyst of pars plana			H21.34*	Primary cyst of pars plana			H21.34*	Primary cyst of pars plana			H21.34*	Primary cyst of pars plana			H21.34*	Primary cyst of pars plana			H21.34*	Primary cyst of pars plana			H21.34*	Primary cyst of pars plana			H21.34*	Primary cyst of pars plana			H21.34*	Primary cyst of pars plana			H21.34*	Primary cyst of pars plana			H21.34*	Primary cyst of pars plana			H21.34*	Primary cyst of pars plana			H21.34*	Primary cyst of pars plana			H21.34*	Primary cyst of pars plana			H21.34*	Primary cyst of pars plana			H21.34*	Primary cyst of pars plana			H21.34*	Primary cyst of pars plana			H21.34*	Primary cyst of pars plana			H21.34*	Primary cyst of pars plana			H21.34*	Primary cyst of pars plana			H21.34*	Primary cyst of pars plana			H21.34*	Primary cyst of pars plana			H21.34*	Primary cyst of pars plana			H21.34*	Primary cyst of pars plana			H21.34*	Primary cyst of pars plana			H21.34*	Primary cyst of pars plana			H21.34*	Primary cyst of pars plana			H21.34*	Primary cyst of pars plana			H21.34*	Primary cyst of pars plana			H21.34*	Primary cyst of pars plana			H21.34*	Primary cyst of pars plana			H21.34*	Primary cyst of pars plana			H21.34*	Primary cyst of pars plana			H21.34*	Primary cyst of pars plana			H21.34*	Primary cyst of pars plana			H21.34*	Primary cyst of pars plana			H21.34*	Primary cyst of pars plana			H21.34*	Primary cyst of pars plana			H21.34*	Primary cyst of pars plana			H21.34*	Primary cyst of pars plana			H21.34*	Primary cyst of pars plana			H21.34*	Primary cyst of pars plana			H21.34*	Primary cyst of pars plana			H21.34*	Primary cyst of pars plana			H21.34*	Primary cyst of pars plana			H21.34*	Primary cyst of pars plana			H21.34*	Primary cyst of pars plana			H21.34*	Primary cyst of pars plana			H21.34*	Primary cyst of pars plana			H21.34*	Primary cyst of pars plana			H21.34*	Primary cyst of pars plana			H21.34*	Primary cyst of pars plana			H21.34*	Primary cyst of pars plana			H21.34*	Primary cyst of pars plana			H21.34*	Primary cyst of pars plana			H21.34*	Primary cyst of pars plana			H21.34*	Primary cyst of pars plana			H21.34*	Primary cyst of pars plana			H21.34*	Primary cyst of pars plana			H21.34*	Primary cyst of pars plana			H21.34*	Primary cyst of pars plana			H21.34*	Primary cyst of pars plana			H21.34*	Primary cyst of pars plana			H21.34*	Primary cyst of pars plana			H21.34*	Primary cyst of pars plana			H21.34*	Primary cyst of pars plana			H21.34*	Primary cyst of pars plana			H21.34*	Primary cyst of pars plana			H21.34*	Primary cyst of pars plana			H21.34*	Primary cyst of pars plana			H21.34*	Primary cyst of pars plana			H21.34*	Primary cyst of pars plana			H21.34*	Primary cyst of pars plana			H21.34*	Primary cyst of pars plana			H21.34*	Primary cyst of pars plana			H21.34*	Primary cyst of pars plana			H21.34*	Primary cyst of pars plana			H21.34*	Primary cyst of pars plana			H21.34*	Primary cyst of pars plana			H21.34*	Primary cyst of pars plana			H21.34*	Primary cyst of pars plana			H21.34*	Primary cyst of pars plana			H21.34*	Primary cyst of pars plana			H21.34*	Primary cyst of pars plana			H21.34*	Primary cyst of pars plana			H21.34*	Primary cyst of pars plana			H21.34*	Primary cyst of pars plana			H21.34*	Primary cyst of pars plana			H21.34*	Primary cyst of pars plana			H21.34*	Primary cyst of pars plana			H21.34*	Primary cyst of pars plana			H21.34*	Primary cyst of pars plana			H21.34*	Primary cyst of pars plana			H21.34*	Primary cyst of pars plana			H21.34*	Primary cyst of pars plana			H21.34*	Primary cyst of pars plana			H21.34*	Primary cyst of pars plana			H21.34*	Primary cyst of pars plana			H21.34*	Primary cyst of pars plana			H21.34*	Primary cyst of pars plana			H21.34*	Primary cyst of pars plana			H21.34*	Primary cyst of pars plana			H21.34*	Primary cyst of pars plana			H21.34*	Primary cyst of pars plana			H21.34*	Primary cyst of pars plana			H21.34*	Primary cyst of pars plana			H21.34*	Primary cyst of pars plana			H21.34*	Primary cyst of pars plana			H21.34*	Primary cyst of pars plana			H21.34*	Primary cyst of pars plana			H21.34*	Primary cyst of pars plana			H21.34*	Primary cyst of pars plana			H21.34*	Primary cyst of pars plana			H21.34*	Primary cyst of pars plana			H21.34*	Primary cyst of pars plana			H21.34*	Primary cyst of pars plana			H21.34*	Primary cyst of pars plana			H21.34*	Primary cyst of pars plana			H21.34*	Primary cyst of pars plana			H21.34*	Primary cyst of pars plana			H21.34*	Primary cyst of pars plana			H21.34*	Primary cyst of pars plana			H21.34*	Primary cyst of pars plana			H21.34*	Primary cyst of pars plana			H21.34*	Primary cyst of pars plana			H21.34*	Primary cyst of pars plana			H21.34*	Primary cyst of pars plana			H21.34*	Primary cyst of pars plana			H21.34*	Primary cyst of pars plana			H21.34*	Primary cyst of pars plana			H21.34*	Primary cyst of pars plana			H21.34*	Primary cyst of pars plana			H21.34*	Primary cyst of pars plana			H21.34*	Primary cyst of pars plana			H21.34*	Primary cyst of pars plana			H21.34*	Primary cyst of pars plana			H21.34*	Primary cyst of pars plana			H21.34*	Primary cyst of pars plana			H21.34*	Primary cyst of pars plana			H21.34*	Primary cyst of pars plana			H21.34*	Primary cyst of pars plana			H21.34*	Primary cyst of pars plana			H21.34*	Primary cyst of pars plana			H21.34*	Primary cyst of pars plana			H21.34*	Primary cyst of pars plana			H21.34*	Primary cyst of pars plana			H21.34*	Primary cyst of pars plana			H21.34*	Primary cyst of pars plana			H21.34*	Primary cyst of pars plana			H21.34*	Primary cyst of pars plana			H21.34*	Primary cyst of pars plana			H21.34*	Primary cyst of pars plana			H21.34*	Primary cyst of pars plana			H21.34*	Primary cyst of pars plana			H21.34*	Primary cyst of pars plana			H21.34*	Primary cyst of pars plana			H21.34*	Primary cyst of pars plana			H21.34*	Primary cyst of pars plana			H21.34*	Primary cyst of pars plana			H21.34*	Primary cyst of pars plana			H21.34*	Primary cyst of pars plana			H21.34*	Primary cyst of pars plana			H21.34*	Primary cyst of pars plana			H21.34*	Primary cyst of pars plana			H21.34*	Primary cyst of pars plana			H21.34*	Primary cyst of pars plana			H21.34*	Primary cyst of pars plana			H21.34*	Primary cyst of pars plana			H21.34*	Primary cyst of pars plana			H21.34*	Primary cyst of pars plana			H21.34*	Primary cyst of pars plana			H21.34*	Primary cyst of pars plana			H21.34*	Primary cyst of pars plana			H21.34*	Primary cyst of pars plana			H21.34*	Primary cyst of pars plana			H21.34*	Primary cyst of pars plana			H21.34*	Primary cyst of pars plana			H21.34*	Primary cyst of pars plana			H21.34*	Primary cyst of pars plana			H21.34*	Primary cyst of pars plana			H21.34*	Primary cyst of pars plana			H21.34*	Primary cyst of pars plana			H21.34*	Primary cyst of pars plana			H21.34*	Primary cyst of pars plana			H21.34*	Primary cyst of pars plana			H21.34*	Primary cyst of pars plana			H21.34*	Primary cyst of pars plana			H21.34*	Primary cyst of pars plana			H21.34*	Primary cyst of pars plana			H21.34*	Primary cyst of pars plana			H21.34*	Primary cyst of pars plana			H21.34*	Primary cyst of pars plana			H21.34*	Primary cyst of pars plana			H21.34*	Primary cyst of pars plana			H21.34*	Primary cyst of pars plana			H21.34*	Primary cyst of pars plana			H21.34*	Primary cyst of pars plana			H21.34*	Primary cyst of pars plana			H21.34*	Primary cyst of pars plana			H21.34*	Primary cyst of pars plana			H21.34*	Primary cyst of pars plana			H21.34*	Primary cyst of pars plana			H21.34*	Primary cyst of pars plana			H21.34*	Primary cyst of pars plana			H21.34*	Primary cyst of pars plana			H21.34*	Primary cyst of pars plana			H21.34*	Primary cyst of pars plana			H21.34*	Primary cyst of pars plana			H21.34*
Exudative cyst of pars plana		H21.4*	Pupillary membranes	Exudative cyst of pars plana			H21.35*	Exudative cyst of pars plana			H21.35*	Exudative cyst of pars plana			H21.35*	Exudative cyst of pars plana			H21.35*	Exudative cyst of pars plana			H21.35*	Exudative cyst of pars plana			H21.35*	Exudative cyst of pars plana			H21.35*	Exudative cyst of pars plana			H21.35*	Exudative cyst of pars plana			H21.35*	Exudative cyst of pars plana			H21.35*	Exudative cyst of pars plana			H21.35*	Exudative cyst of pars plana			H21.35*	Exudative cyst of pars plana			H21.35*	Exudative cyst of pars plana			H21.35*	Exudative cyst of pars plana			H21.35*	Exudative cyst of pars plana			H21.35*	Exudative cyst of pars plana			H21.35*	Exudative cyst of pars plana			H21.35*	Exudative cyst of pars plana			H21.35*	Exudative cyst of pars plana			H21.35*	Exudative cyst of pars plana			H21.35*	Exudative cyst of pars plana			H21.35*	Exudative cyst of pars plana			H21.35*	Exudative cyst of pars plana			H21.35*	Exudative cyst of pars plana			H21.35*	Exudative cyst of pars plana			H21.35*	Exudative cyst of pars plana			H21.35*	Exudative cyst of pars plana			H21.35*	Exudative cyst of pars plana			H21.35*	Exudative cyst of pars plana			H21.35*	Exudative cyst of pars plana			H21.35*	Exudative cyst of pars plana			H21.35*	Exudative cyst of pars plana			H21.35*	Exudative cyst of pars plana			H21.35*	Exudative cyst of pars plana			H21.35*	Exudative cyst of pars plana			H21.35*	Exudative cyst of pars plana			H21.35*	Exudative cyst of pars plana			H21.35*	Exudative cyst of pars plana			H21.35*	Exudative cyst of pars plana			H21.35*	Exudative cyst of pars plana			H21.35*	Exudative cyst of pars plana			H21.35*	Exudative cyst of pars plana			H21.35*	Exudative cyst of pars plana			H21.35*	Exudative cyst of pars plana			H21.35*	Exudative cyst of pars plana			H21.35*	Exudative cyst of pars plana			H21.35*	Exudative cyst of pars plana			H21.35*	Exudative cyst of pars plana			H21.35*	Exudative cyst of pars plana			H21.35*	Exudative cyst of pars plana			H21.35*	Exudative cyst of pars plana			H21.35*	Exudative cyst of pars plana			H21.35*	Exudative cyst of pars plana			H21.35*	Exudative cyst of pars plana			H21.35*	Exudative cyst of pars plana			H21.35*	Exudative cyst of pars plana			H21.35*	Exudative cyst of pars plana			H21.35*	Exudative cyst of pars plana			H21.35*	Exudative cyst of pars plana			H21.35*	Exudative cyst of pars plana			H21.35*	Exudative cyst of pars plana			H21.35*	Exudative cyst of pars plana			H21.35*	Exudative cyst of pars plana			H21.35*	Exudative cyst of pars plana			H21.35*	Exudative cyst of pars plana			H21.35*	Exudative cyst of pars plana			H21.35*	Exudative cyst of pars plana			H21.35*	Exudative cyst of pars plana			H21.35*	Exudative cyst of pars plana			H21.35*	Exudative cyst of pars plana			H21.35*	Exudative cyst of pars plana			H21.35*	Exudative cyst of pars plana			H21.35*	Exudative cyst of pars plana			H21.35*	Exudative cyst of pars plana			H21.35*	Exudative cyst of pars plana			H21.35*	Exudative cyst of pars plana			H21.35*	Exudative cyst of pars plana			H21.35*	Exudative cyst of pars plana			H21.35*	Exudative cyst of pars plana			H21.35*	Exudative cyst of pars plana			H21.35*	Exudative cyst of pars plana			H21.35*	Exudative cyst of pars plana			H21.35*	Exudative cyst of pars plana			H21.35*	Exudative cyst of pars plana			H21.35*	Exudative cyst of pars plana			H21.35*	Exudative cyst of pars plana			H21.35*	Exudative cyst of pars plana			H21.35*	Exudative cyst of pars plana			H21.35*	Exudative cyst of pars plana			H21.35*	Exudative cyst of pars plana			H21.35*	Exudative cyst of pars plana			H21.35*	Exudative cyst of pars plana			H21.35*	Exudative cyst of pars plana			H21.35*	Exudative cyst of pars plana			H21.35*	Exudative cyst of pars plana			H21.35*	Exudative cyst of pars plana			H21.35*	Exudative cyst of pars plana			H21.35*	Exudative cyst of pars plana			H21.35*	Exudative cyst of pars plana			H21.35*	Exudative cyst of pars plana			H21.35*	Exudative cyst of pars plana			H21.35*	Exudative cyst of pars plana			H21.35*	Exudative cyst of pars plana			H21.35*	Exudative cyst of pars plana			H21.35*	Exudative cyst of pars plana			H21.35*	Exudative cyst of pars plana			H21.35*	Exudative cyst of pars plana			H21.35*	Exudative cyst of pars plana			H21.35*	Exudative cyst of pars plana			H21.35*	Exudative cyst of pars plana			H21.35*	Exudative cyst of pars plana			H21.35*	Exudative cyst of pars plana			H21.35*	Exudative cyst of pars plana			H21.35*	Exudative cyst of pars plana			H21.35*	Exudative cyst of pars plana			H21.35*	Exudative cyst of pars plana			H21.35*	Exudative cyst of pars plana			H21.35*	Exudative cyst of pars plana			H21.35*	Exudative cyst of pars plana			H21.35*	Exudative cyst of pars plana			H21.35*	Exudative cyst of pars plana			H21.35*	Exudative cyst of pars plana			H21.35*	Exudative cyst of pars plana			H21.35*	Exudative cyst of pars plana			H21.35*	Exudative cyst of pars plana			H21.35*	Exudative cyst of pars plana			H21.35*	Exudative cyst of pars plana			H21.35*	Exudative cyst of pars plana			H21.35*	Exudative cyst of pars plana			H21.35*	Exudative cyst of pars plana			H21.35*	Exudative cyst of pars plana			H21.35*	Exudative cyst of pars plana			H21.35*	Exudative cyst of pars plana			H21.35*	Exudative cyst of pars plana			H21.35*	Exudative cyst of pars plana			H21.35*	Exudative cyst of pars plana			H21.35*	Exudative cyst of pars plana			H21.35*	Exudative cyst of pars plana			H21.35*	Exudative cyst of pars plana			H21.35*	Exudative cyst of pars plana			H21.35*	Exudative cyst of pars plana			H21.35*	Exudative cyst of pars plana			H21.35*	Exudative cyst of pars plana			H21.35*	Exudative cyst of pars plana			H21.35*	Exudative cyst of pars plana			H21.35*	Exudative cyst of pars plana			H21.35*	Exudative cyst of pars plana			H21.35*	Exudative cyst of pars plana			H21.35*	Exudative cyst of pars plana			H21.35*	Exudative cyst of pars plana			H21.35*	Exudative cyst of pars plana			H21.35*	Exudative cyst of pars plana			H21.35*	Exudative cyst of pars plana			H21.35*	Exudative cyst of pars plana			H21.35*	Exudative cyst of pars plana			H21.35*	Exudative cyst of pars plana			H21.35*	Exudative cyst of pars plana			H21.35*	Exudative cyst of pars plana			H21.35*	Exudative cyst of pars plana			H21.35*	Exudative cyst of pars plana			H21.35*	Exudative cyst of pars plana			H21.35*	Exudative cyst of pars plana			H21.35*	Exudative cyst of pars plana			H21.35*	Exudative cyst of pars plana			H21.35*	Exudative cyst of pars plana			H21.35*	Exudative cyst of pars plana			H21.35*	Exudative cyst of pars plana			H21.35*	Exudative cyst of pars plana			H21.35*	Exudative cyst of pars plana			H21.35*	Exudative cyst of pars plana			H21.35*	Exudative cyst of pars plana			H21.35*	Exudative cyst of pars plana			H21.35*	Exudative cyst of pars plana			H21.35*	Exudative cyst of pars plana			H21.35*	Exudative cyst of pars plana			H21.35*	Exudative cyst of pars plana			H21.35*	Exudative cyst of pars plana			H21.35*	Exudative cyst of pars plana			H21.35*	Exudative cyst of pars plana			H21.35*	Exudative cyst of pars plana			H21.35*	Exudative cyst of pars plana			H21.35*	Exudative cyst of pars plana			H21.35*	Exudative cyst of pars plana			H21.35*	Exudative cyst of pars plana			H21.35*	Exudative cyst of pars plana			H21.35*	Exudative cyst of pars plana			H21.35*	Exudative cyst of pars plana			H21.35*	Exudative cyst of pars plana			H21.35*	Exudative cyst of pars plana			H21.35*	Exudative cyst of pars plana			H21.35*	Exudative cyst of pars plana			H21.35*	Exudative cyst of pars plana			H21.35*	Exudative cyst of pars plana			H21.35*	Exudative cyst of pars plana			H21.35*	Exudative cyst of pars plana			H21.35*	Exudative cyst of pars plana			H21.35*	Exudative cyst of pars plana			H21.35*	Exudative cyst of pars plana			H21.35*	Exudative cyst of pars plana			H21.35*	Exudative cyst of pars plana			H21.35*	Exudative cyst of pars plana			H21.35*	Exudative cyst of pars plana			H21.35*	Exudative cyst of pars plana			H21.35*	Exudative cyst of pars plana			H21.35*	Exudative cyst of pars plana			H21.35*	Exudative cyst of pars plana			H21.35*	Exudative cyst of pars plana			H21.35*	Exudative cyst of pars plana			H21.35*	Exudative cyst of pars plana			H21.35*	Exudative cyst of pars plana			H21.35*	Exudative cyst of pars plana			H21.35*	Exudative cyst of pars plana			H21.35*	Exudative cyst of pars plana			H21.35*	Exudative cyst of pars plana			H21.35*	Exudative cyst of pars plana			H21.35*	Exudative cyst of pars plana			H21.35*	Exudative cyst of pars plana			H21.35*	Exudative cyst of pars plana			H21.35*	Exudative cyst of pars plana			H21.35*	Exudative cyst of pars plana			H21.35*	Exudative cyst of pars plana			H21.35*	Exudative cyst of pars plana			H21.35*	Exudative cyst of pars plana			H21.35*	Exudative cyst of pars plana			H21.35*	Exudative cyst of pars plana			H21.35*	Exudative cyst of pars plana			H21.35*	Exudative cyst of pars plana			H21.35*	Exudative cyst of pars plana			H21.35*	Exudative cyst of pars plana			H21.35*	Exudative cyst of pars plana			H21.35*	Exudative cyst of pars plana			H21.35*	Exudative cyst of pars plana			H21.35*	Exudative cyst of pars plana			H21.35*	Exudative cyst of pars plana			H21.35*	Exudative cyst of pars plana			H21.35*	Exudative cyst of pars plana			H21.35*	Exudative cyst of pars plana			H21.35*	Exudative cyst of pars plana			H21.35*	Exudative cyst of pars plana			H21.35*	Exudative cyst of pars plana			H21.35*	Exudative cyst of pars plana			H21.35*	Exudative cyst of pars plana			H21.35*	Exudative cyst of pars plana			H21.35*	Exudative cyst of pars plana			H21.35*	Exudative cyst of pars plana			H21.35*	Exudative cyst of pars plana			H21.35*	Exudative cyst of pars plana			H21.35*	Exudative cyst of pars plana			H21.35*	Exudative cyst of pars plana			H21.35*	Exudative cyst of pars plana			H21.35*	Exudative cyst of pars plana			H21.35*	Exudative cyst of pars plana			H21.35*	Exudative cyst of pars plana			H21.35*	Exudative cyst of pars plana			H21.35*	Exudative cyst of pars plana			H21.35*	Exudative cyst of pars plana			H21.35*	Exudative cyst of pars plana			H21.35*	Exudative cyst of pars plana			H21.35*	Exudative cyst of pars plana			H21.35*	Exudative cyst of pars plana			H21.35*	Exudative cyst of pars plana			H21.35*	Exudative cyst of pars plana			H21.35*	Exudative cyst of pars plana			H21.35*	Exudative cyst of pars plana			H21.35*	Exudative cyst of pars plana			H21.35*	Exudative cyst of pars plana			H21.35*	Exudative cyst of pars plana			H21.35*	Exudative cyst of pars plana			H21.35*	Exudative cyst of pars plana			H21.35*	Exudative cyst of pars plana			H21.35*	Exudative cyst of pars plana			H21.35*	Exudative cyst of pars plana			H21.35*	Exudative cyst of pars plana			H21.35*	Exudative cyst of pars plana			H21.35*	Exudative cyst of pars plana			H21.35*	Exudative cyst of pars plana			H21.35*	Exudative cyst of pars plana			H21.35*	Exudative cyst of pars plana			H21.35*	Exudative cyst of pars plana			H21.35*	Exudative cyst of pars plana			H21.35*	Exudative cyst of pars plana			H21.35*	Exudative cyst of pars plana			H21.35*	Exudative cyst of pars plana			H21.35*	Exudative cyst of pars plana			H21.35*	Exudative cyst of pars plana			H21.35*	Exudative cyst of pars plana			H21.35*	Exudative cyst of pars plana			H21.35*	Exudative cyst of pars plana			H21.35*	Exudative cyst of pars plana			H21.35*	Exudative cyst of pars plana			H21.35*	Exudative cyst of pars plana			H21.35*	Exudative cyst of pars plana			H21.35*	Exudative cyst of pars plana			H21.35*	Exudative cyst of pars plana			H21.35*	Exudative cyst of pars plana			H21.35*	Exudative cyst of pars plana			H21.35*	Exudative cyst of pars plana			H21.35*	Exudative cyst of pars plana			H21.35*	Exudative cyst of pars plana			H21.35*	Exudative cyst of pars plana			H21.35*	Exudative cyst of pars plana			H21.35*	Exudative cyst of pars plana			H21.35*	Exudative cyst of pars plana			H21.35*	Exudative cyst of pars plana			H21.35*	Exudative cyst of pars plana			H21.35*	Exudative cyst of pars plana			H21.35*	Exudative cyst of pars plana			H21.35*	Exudative cyst of pars plana			H21.35*	Exudative cyst of pars plana			H21.35*	Exudative cyst of pars plana			H21.35*	Exudative cyst of pars plana			H21.35*	Exudative cyst of pars plana			H21.35*	Exudative cyst of pars plana			H21.35*	Exudative cyst of pars plana			H21.35*	Exudative cyst of pars plana			H21.35*	Exudative cyst of pars plana			H21.35*	Exudative cyst of pars plana			H21.35*	Exudative cyst of pars plana			H21.35*	Exudative cyst of pars plana			H21.35*	Exudative cyst of pars plana			H21.35*	Exudative cyst of pars plana			H21.35*	Exudative cyst of pars plana			H21.35*	Exudative cyst of pars plana			H21.35*	Exudative cyst of pars plana			H21.35*	Exudative cyst of pars plana			H21.35*	Exudative cyst of pars plana			H21.35*	Exudative cyst of pars plana			H21.35*	Exudative cyst of pars plana			H21.35*	Exudative cyst of pars plana			H21.35*	Exudative cyst of pars plana			H21.35*	Exudative cyst of pars plana			H21.35*	Exudative cyst of pars plana			H21.35*	Exudative cyst of pars plana			H21.35*	Exudative cyst of pars plana			H21.35*	Exudative cyst of pars plana			H21.35*	Exudative cyst of pars plana			H21.35*	Exudative cyst of pars plana			H21.35*	Exudative cyst of pars plana			H21.35*	Exudative cyst of pars plana			H21.35*	Exudative cyst of pars plana			H21.35*	Exudative cyst of pars plana			H21.35*	Exudative cyst of pars plana			H21.35*	Exudative cyst of pars plana			H21.35*	Exudative cyst of pars plana			H21.35*	Exudative cyst of pars plana			H21.35*	Exudative cyst of pars plana			H21.35*	Exudative cyst of pars plana			H21.35*	Exudative cyst of pars plana			H21.35*	Exudative cyst of pars plana			H21.35*	Exudative cyst of pars plana			H21.35*	Exudative cyst of pars plana			H21.35*	Exudative cyst of pars plana			H21.35*	Exudative cyst of pars plana			H21.35*	Exudative cyst of pars plana			H21.35*	Exudative cyst of pars plana			H21.35*	Exudative cyst of pars plana			H21.35*	Exudative cyst of pars plana			H21.35*	Exudative cyst of pars plana			H21.35*	Exudative cyst of pars plana			H21.35*	Exudative cyst of pars plana			H21.35*	Exudative cyst of pars plana			H21.35*	Exudative cyst of pars plana			H21.35*	Exudative cyst of pars plana			H21.35*	Exudative cyst of pars plana			H21.35*	Exudative cyst of pars plana			H21.35*	Exudative cyst of pars plana			H21.35*	Exudative cyst of pars plana			H21.35*	Exudative cyst of pars plana			H21.35*	Exudative cyst of pars plana			H21.35*	Exudative cyst of pars plana			H21.35*	Exudative cyst of pars plana			H21.35*	Exudative cyst of pars plana			H21.35*	Exudative cyst of pars plana			H21.35*	Exudative cyst of pars plana			H21.35*	Exudative cyst of pars plana			H21.35*	Exudative cyst of pars plana			H21.35*	Exudative cyst of pars plana			H21.35*	Exudative cyst of pars plana			H21.35*	Exudative cyst of pars plana			H21.35*	Exudative cyst of pars plana			H21.35*	Exudative cyst of pars plana			H21.35*	Exudative cyst of pars plana			H21.35*	Exudative cyst of pars plana			H21.35*	Exudative cyst of pars plana			H21.35*	Exudative cyst of pars plana			H21.35*	Exudative cyst of pars plana			H21.35*	Exudative cyst of pars plana			H21.35*	Exudative cyst of pars plana			H21.35*	Exudative cyst of pars plana			H21.35*	Exudative cyst of pars plana			H21.35*	Exudative cyst of pars plana			H21.35*	Exudative cyst of pars plana			H21.35*	Exudative cyst of pars plana			H21.35*	Exudative cyst of pars plana			H21.35*	Exudative cyst of pars plana			H21.35*	Exudative cyst of pars plana			H21.35*	Exudative cyst of pars plana			H21.35*	Exudative cyst of pars plana			H21.35*	Exudative cyst of pars plana			H21.35*	Exudative cyst of pars plana			H21.35*	Exudative cyst of pars plana			H21.35*	Exudative cyst of pars plana			H21.35*	Exudative cyst of pars plana			H21.35*	Exudative cyst of pars plana			H21.35*	Exudative cyst of pars plana			H21.35*	Exudative cyst of pars plana			H21.35*	Exudative cyst of pars plana			H21.35*	Exudative cyst of pars plana			H21.35*	Exudative cyst of pars plana			H21.35*	Exudative cyst of pars plana			H21.35*	Exudative cyst of pars plana			H21.35*	Exudative cyst of pars plana			H21.35*	Exudative cyst of pars plana			H21.35*	Exudative cyst of pars plana			H21.35*	Exudative cyst of pars plana			H21.35*	Exudative cyst of pars plana			H21.35*	Exudative cyst of pars plana			H21.35*	Exudative cyst of pars plana			H21.35*	Exudative cyst of pars plana			H21.35*	Exudative cyst of pars plana			H21.35*	Exudative cyst of pars plana			H21.35*	Exudative cyst of pars plana			H21.35*	Exudative cyst of pars plana			H21.35*	Exudative cyst of pars plana			H21.35*	Exudative cyst of pars plana			H21.35*	Exudative cyst of pars plana			H21.35*	Exudative cyst of pars plana			H21.35*	Exudative cyst of pars plana			H21.35*	Exudative cyst of pars plana			H21.35*	Exudative cyst of pars plana			H21.35*	Exudative cyst of pars plana			H21.35*	Exudative cyst of pars plana			H21.35*	Exudative cyst of pars plana			H21.35*	Exudative cyst of pars plana			H21.35*	Exudative cyst of pars plana			H21.35*	Exudative cyst of pars plana			H21.35*	Exudative cyst of pars plana			H21.35*	Exudative cyst of pars plana			H21.35*	Exudative cyst of pars plana			H21.35*	Exudative cyst of pars plana			H21.35*	Exudative cyst of pars plana			H21.35*	Exudative cyst of pars plana			H21.35*	Exudative cyst of pars plana			H21.35*	Exudative cyst of pars plana			H21.35*	Exudative cyst of pars plana			H21.35*	Exudative cyst of pars plana			H21.35*	Exudative cyst of pars plana			H21.35*	Exudative cyst of pars plana			H21.35*	Exudative cyst of pars plana			H21.35*	Exudative cyst of pars plana			H21.35*	Exudative cyst of pars plana			H21.35*	Exudative cyst of pars plana			H21.35*	Exudative cyst of pars plana			H21.35*	Exudative cyst of pars plana			H21.35*	Exudative cyst of pars plana			H21.35*	Exudative cyst of pars plana			H21.35*	Exudative cyst of pars plana			H21.35*	Exudative cyst of pars plana			H21.35*	Exudative cyst of pars plana			H21.35*	Exudative cyst of pars plana			H21.35*	Exudative cyst of pars plana			H21.35*	Exudative cyst of pars plana			H21.35*	Exudative cyst of pars plana			H21.35*	Exudative cyst of pars plana			H21.35*	Exudative cyst of pars plana			H21.35*	Exudative cyst of pars plana			H21.35*	Exudative cyst of pars plana			H21.35*	Exudative cyst of pars plana			H21.35*	Exudative cyst of pars plana			H21.35*	Exudative cyst of pars plana			H21.35*	Exudative cyst of pars plana			H21.35*	Exudative cyst of pars plana			H21.35*	Exudative cyst of pars plana			H21.35*	Exudative cyst of pars plana			H21.35*	Exudative cyst of pars plana			H21.35*	Exudative cyst of pars plana			H21.35*	Exudative cyst of pars plana			H21.35*	Exudative cyst of pars plana			H21.35*	Exudative cyst of pars plana			H21.35*	Exudative cyst of pars plana			H21.35*	Exudative cyst of pars plana			H21.35*	Exudative cyst of pars plana			H21.35*	Exudative cyst of pars plana			H21.35*	Exudative cyst of pars plana			H21.35*	Exudative cyst of pars plana			H21.35*	Exudative cyst of pars plana			H21.35*	Exudative cyst of pars plana			H21.35*	Exudative cyst of pars plana			H21.35*	Exudative cyst of pars plana			H21.35*	Exudative cyst of pars plana			H21.35*	Exudative cyst of pars plana			H21.35*	Exudative cyst of pars plana			H21.35*	Exudative cyst of pars plana			H21.35*	Exudative cyst of pars plana			H21.35*	Exudative cyst of pars plana			H21.35*	Exudative cyst of pars plana			H21.35*	Exudative cyst of pars plana			H21.35*	Exudative cyst of pars plana			H21.35*	Exudative cyst of pars plana			H21.35*	Exudative cyst of pars plana			H21.35*	Exudative cyst of pars plana			H21.35*	Exudative cyst of pars plana			H21.35*	Exudative cyst of pars plana			H21.35*	Exudative cyst of pars plana			H21.35*	Exudative cyst of pars plana			H21.35*	Exudative cyst of pars plana			H21.35*	Exudative cyst of pars plana			H21.35*	Exudative cyst of pars plana			H21.35*	Exudative cyst of pars plana			H21.35*	Exudative cyst of pars plana			H21.35*	Exudative cyst of pars plana			H21.35*	Exudative cyst of pars plana			H21.35*	Exudative cyst of pars plana			H21.35*	Exudative cyst of pars plana			H21.35*	Exudative cyst of pars plana			H21.35*	Exudative cyst of pars plana			H21.35*	Exudative cyst of pars plana			H21.35*	Exudative cyst of pars plana			H21.35*	Exudative cyst of pars plana			H21.35*	Exudative cyst of pars plana			H21.35*	Exudative cyst of pars plana			H21.35*	Exudative cyst of pars plana			H21.35*	Exudative cyst of pars plana			H21.35*	Exudative cyst of pars plana			H21.35*	Exudative cyst of pars plana			H21.35*	Exudative cyst of pars plana			H21.35*	Exudative cyst of pars plana			H21.35*	Exudative cyst of pars plana			H21.35*	Exudative cyst of pars plana			H21.35*	Exudative cyst of pars plana			H21.35*	Exudative cyst of pars plana			H21.35*	Exudative cyst of pars plana			H21.35*	Exudative cyst of pars plana			H21.35*	Exudative cyst of pars plana			H21.35*	Exudative cyst of pars plana			H21.35*	Exudative cyst of pars plana			H21.35*	Exudative cyst of pars plana			H21.35*	Exudative cyst of pars plana			H21.35*	Exudative cyst of pars plana			H21.35*	Exudative cyst of pars plana			H21.35*	Exudative cyst of pars plana			H21.35*	Exudative cyst of pars plana			H21.35*	Exudative cyst of pars plana			H21.35*	Exudative cyst of pars plana			H21.35*	Exudative cyst of pars plana			H21.35*	Exudative cyst of pars plana			H21.35*	Exudative cyst of pars plana			H21.35*	Exudative cyst of pars plana			H21.35*	Exudative cyst of pars plana			H21.35*	Exudative cyst of pars plana			H21.35*	Exudative cyst of pars plana			H21.35*	Exudative cyst of pars plana			H21.35*	Exudative cyst of pars plana			H21.35*	Exudative cyst of pars plana			H21.35*	Exudative cyst of pars plana			H21.35*	Exudative cyst of pars plana			H21.35*	Exudative cyst of pars plana			H21.35*	Exudative cyst of pars plana			H21.35*	Exudative cyst of pars plana			H21.35*	Exudative cyst of pars plana			H21.35*	Exudative cyst of pars plana			H21.35*	Exudative cyst of pars plana			H21.35*	Exudative cyst of pars plana			H21.35*	Exudative cyst of pars plana			H21.35*	Exudative cyst of pars plana			H21.35*	Exudative cyst of pars plana			H21.35*	Exudative cyst of pars plana			H21.35*	Exudative cyst of pars plana			H21.35*	Exudative cyst of pars plana			H21.35*	Exudative cyst of pars plana			H21.35*	Exudative cyst of pars plana			H21.35*	Exudative cyst of pars plana			H21.35*	Exudative cyst of pars plana			H21.35*	Exudative cyst of pars plana			H21.35*	Exudative cyst of pars plana			H21.35*	Exudative cyst of pars plana			H21.35*	Exudative cyst of pars plana			H21.35*	Exudative cyst of pars plana			H21.35*	Exudative cyst of pars plana			H21.35*	Exudative cyst of pars plana			H21.35*	Exudative cyst of pars plana			H21.35*	Exudative cyst of pars plana			H21.35*	Exudative cyst of pars plana			H21.35*	Exudative cyst of pars plana			H21.35*	Exudative cyst of pars plana			H21.35*	Exudative cyst of pars plana			H21.35*	Exudative cyst of pars plana			H21.35*	Exudative cyst of pars plana			H21.35*	Exudative cyst of pars plana			H21.35*	Exudative cyst of pars plana			H21.35*	Exudative cyst of pars plana			H21.35*	Exudative cyst of pars plana			H21.35*	Exudative cyst of pars plana			H21.35*	Exudative cyst of pars plana			H21.35*	Exudative cyst of pars plana			H21.35*	Exudative cyst of pars plana			H21.35*	Exudative cyst of pars plana			H21.35*	Exudative cyst of pars plana			H21.35*	Exudative cyst of pars plana			H21.35*	Exudative cyst of pars plana			H21.35*	Exudative cyst of pars plana			H21.35*	Exudative cyst of pars plana			H21.35*	Exudative cyst of pars plana			H21.35*	Exudative cyst of pars plana			H21.35*	Exudative cyst of pars plana			H21.35*	Exudative cyst of pars plana			H21.35*	Exudative cyst of pars plana			H21.35*	Exudative cyst of pars plana			H21.35*	Exudative cyst of pars plana			H21.35*	Exudative cyst of pars plana			H21.35*	Exudative cyst of pars plana			H21.35*	Exudative cyst of pars plana			H21.35*	Exudative cyst of pars plana			H21.35*	Exudative cyst of pars plana			H21.35*	Exudative cyst of pars plana			H21.35*	Exudative cyst of pars plana			H21.35*	Exudative cyst of pars plana			H21.35*	Exudative cyst of pars plana			H21.35*	Exudative cyst of pars plana			H21.35*	Exudative cyst of pars plana			H21.35*	Exudative cyst of pars plana			H21.35*	Exudative cyst of pars plana			H21.35*	Exudative cyst of pars plana			H21.35*	Exudative cyst of pars plana			H21.35*	Exudative cyst of pars plana			H21.35*	Exudative cyst of pars plana			H21.35*	Exudative cyst of pars plana			H21.35*	Exudative cyst of pars plana			H21.35*	Exudative cyst of pars plana			H21.35*	Exudative cyst of pars plana			H21.35*	Exudative cyst of pars plana			H21.35*	Exudative cyst of pars plana			H21.35*	Exudative cyst of pars plana			H21.35*	Exudative cyst of pars plana			H21.35*	Exudative cyst of pars plana			H21.35*	Exudative cyst of pars plana			H21.35*	Exudative cyst of pars plana			H21.35*	Exudative cyst of pars plana			H21.35*	Exudative cyst of pars plana			H21.35*	Exudative cyst of pars plana			H21.35*	Exudative cyst of pars plana			H21.35*	Exudative cyst of pars plana			H21.35*	Exudative cyst of pars plana			H21.35*	Exudative cyst of pars plana			H21.35*	Exudative cyst of pars plana			H21.35*	Exudative cyst of pars plana			H21.35*	Exudative cyst of pars plana			H21.35*	Exudative cyst of pars plana			H21.35*	Exudative cyst of pars plana			H21.35*	Exudative cyst of pars plana			H21.35*	Exudative cyst of pars plana			H21.35*	Exudative cyst of pars plana			H21.35*	Exudative cyst of pars plana			H21.35*	Exudative cyst of pars plana			H21.35*	Exudative cyst of pars plana			H21.35*	Exudative cyst of pars plana			H21.35*	Exudative cyst of pars plana			H21.35*	Exudative cyst of pars plana			H21.35*	Exudative cyst of pars plana			H21.35*	Exudative cyst of pars plana			H21.35*	Exudative cyst of pars plana			H21.35*	Exudative cyst of pars plana			H21.35*	Exudative cyst of pars plana			H21.35*	Exudative cyst of pars plana			H21.35*	Exudative cyst of pars plana			H21.35*	Exudative cyst of pars plana			H21.35*	Exudative cyst of pars plana			H21.35*	Exudative cyst of pars plana			H21.35*	Exudative cyst of pars plana			H21.35*	Exudative cyst of pars plana			H21.35*	Exudative cyst of pars plana			H21.35*	Exudative cyst of pars plana			H21.35*	Exudative cyst of pars plana			H21.35*	Exudative cyst of pars plana			H21.35*	Exudative cyst of pars plana			H21.35*	Exudative cyst of pars plana			H21.35*	Exudative cyst of pars plana			H21.35*	Exudative cyst of pars plana			H21.35*	Exudative cyst of pars plana			H21.35*	Exudative cyst of pars plana			H21.35*	Exudative cyst of pars plana			H21.35*	Exudative cyst of pars plana			H21.35*	Exudative cyst of pars plana			H21.35*	Exudative cyst of pars plana			H21.35*	Exudative cyst of pars plana			H21.35*	Exudative cyst of pars plana			H21.35*	Exudative cyst of pars plana			H21.35*	Exudative cyst of pars plana			H21.35*	Exudative cyst of pars plana			H21.35*	Exudative cyst of pars plana			H21.35*	Exudative cyst of pars plana			H21.35*	Exudative cyst of pars plana			H21.35*	Exudative cyst of pars plana			H21.35*	Exudative cyst of pars plana			H21.35*	Exudative cyst of pars plana			H21.35*	Exudative cyst of pars plana			H21.35*	Exudative cyst of pars plana			H21.35*	Exudative cyst of pars plana			H21.35*	Exudative cyst of pars plana			H21.35*	Exudative cyst of pars plana			H21.35*	Exudative cyst of pars plana			H21.35*	Exudative cyst of pars plana			H21.35*	Exudative cyst of pars plana			H21.35*	Exudative cyst of pars plana			H21.35*	Exudative cyst of pars plana			H21.35*	Exudative cyst of pars plana			H21.35*	Exudative cyst of pars plana			H21.35*	Exudative cyst of pars plana			H21.35*	Exudative cyst of pars plana			H21.35*	Exudative cyst of pars plana			H21.35*	Exudative cyst of pars plana			H21.35*	Exudative cyst of pars plana			H21.35*	Exudative cyst of pars plana			H21.35*	Exudative cyst of pars plana			H21.35*	Exudative cyst of pars plana			H21.35*	Exudative cyst of pars plana			H21.35*	Exudative cyst of pars plana			H21.35*	Exudative cyst of pars plana			H21.35*	Exudative cyst of pars plana			H21.35*	Exudative cyst of pars plana			H21.35*	Exudative cyst of pars plana			H21.35*	Exudative cyst of pars plana			H21.35*	Exudative cyst of pars plana			H21.35*	Exudative cyst of pars plana			H21.35*	Exudative cyst of pars plana			H21.35*	Exudative cyst of pars plana			H21.35*	Exudative cyst of pars plana			H21.35*	Exudative cyst of pars plana			H21.35*	Exudative cyst of pars plana			H21.35*	Exudative cyst of pars plana			H21.35*	Exudative cyst of pars plana			H21.35*	Exudative cyst of pars plana			H21.35*	Exudative cyst of pars plana			H21.35*	Exudative cyst of pars plana			H21.35*	Exudative cyst of pars plana			H21.35*	Exudative cyst of pars plana			H21.35*	Exudative cyst of pars plana			H21.35*	Exudative cyst of pars plana			H21.35*	Exudative cyst of pars plana			H21.35*	Exudative cyst of pars plana			H21.35*	Exudative cyst of pars plana			H21.35*	Exudative cyst of pars plana			H21.35*	Exudative cyst of pars plana			H21.35*	Exudative cyst of pars plana			H21.35*	Exudative cyst of pars plana			H21.35*	Exudative cyst of pars plana			H21.35*	Exudative cyst of pars plana			H21.35*	Exudative cyst of pars plana			H21.35*	Exudative cyst of pars plana			H21.35*	Exudative cyst of pars plana			H21.35*	Exudative cyst of pars plana			H21.35*	Exudative cyst of pars plana			H21.35*	Exudative cyst of pars plana			H21.35*	Exudative cyst of pars plana			H21.35*	Exudative cyst of pars plana			H21.35*	Exudative cyst of pars plana			H21.35*	Exudative cyst of pars plana			H21.35*	Exudative cyst of pars plana			H21.35*	Exudative cyst of pars plana			H21.35*	Exudative cyst of pars plana			H21.35*	Exudative cyst of pars plana			H21.35*	Exudative cyst of pars plana			H21.35*	Exudative cyst of pars plana			H21.35*	Exudative cyst of pars plana			H21.35*	Exudative cyst of pars plana			H21.35*	Exudative cyst of pars plana			H21.35*	Exudative cyst of pars plana			H21.35*	Exudative cyst of pars plana			H21.35*	Exudative cyst of pars plana			H21.35*	Exudative cyst of pars plana			H21.35*	Exudative cyst of pars plana			H21.35*	Exudative cyst of pars plana			H21.35*	Exudative cyst of pars plana			H21.35*	Exudative cyst of pars plana			H21.35*	Exudative cyst of pars plana			H21.35*	Exudative cyst of pars plana			H21.35*	Exudative cyst of pars plana			H21.35*	Exudative cyst of pars plana			H21.35*	Exudative cyst of pars plana			H21.35*	Exudative cyst of pars plana			H21.35*	Exudative cyst of pars plana			H21.35*	Exudative cyst of pars plana			H21.35*	Exudative cyst of pars plana			H21.35*	Exudative cyst of pars plana			H21.35*	Exudative cyst of pars plana			H21.35*	Exudative cyst of pars plana			H21.35*	Exudative cyst of pars plana			H21.35*	Exudative cyst of pars plana			H21.35*	Exudative cyst of pars plana			H21.35*	Exudative cyst of pars plana			H21.35*	Exudative cyst of pars plana			H21.35*	Exudative cyst of pars plana			H21.35*	Exudative cyst of pars plana			H21.35*	Exudative cyst of pars plana			H21.35*	Exudative cyst of pars plana			H21.35*	Exudative cyst of pars plana			H21.35*	Exudative cyst of pars plana			H21.35*	Exudative cyst of pars plana			H21.35*	Exudative cyst of pars plana			H21.35*	Exudative cyst of pars plana			H21.35*	Exudative cyst of pars plana			H21.35*	Exudative cyst of pars plana			H21.35*	Exudative cyst of pars plana			H21.35*	Exudative cyst of pars plana			H21.35*	Exudative cyst of pars plana			H21.35*	Exudative cyst of pars plana			H21.35*	Exudative cyst of pars plana			H21.35*	Exudative cyst of pars plana			H21.35*	Exudative cyst of pars plana			H21.35*	Exudative cyst of pars plana			H21.35*	Exudative cyst of pars plana			H21.35*	Exudative cyst of pars plana			H21.35*	Exudative cyst of pars plana			H21.35*	Exudative cyst of pars plana			H21.35*	Exudative cyst of pars plana			H21.35*	Exudative cyst of pars plana			H21.35*	Exudative cyst of pars plana			H21.35*	Exudative cyst of pars plana			H21.35*	Exudative cyst of pars plana			H21.35*	Exudative cyst of pars plana			H21.35*	Exudative cyst of pars plana			H21.35*	Exudative cyst of pars plana			H21.35*	Exudative cyst of pars plana			H21.35*	Exudative cyst of pars plana			H21.35*	Exudative cyst of pars plana			H21.35*	Exudative cyst of pars plana			H21.35*	Exudative cyst of pars plana			H21.35*	Exudative cyst of pars plana			H21.35*	Exudative cyst of pars plana			H21.35*	Exudative cyst of pars plana			H21.35*	Exudative cyst of pars plana			H21.35*	Exudative cyst of pars plana			H21.35*	Exudative cyst of pars plana			H21.35*	Exudative cyst of pars plana			H21.35*	Exudative cyst of pars plana			H21.35*	Exudative cyst of pars plana			H21.35*	Exudative cyst of pars plana			H21.35*	Exudative cyst of pars plana			H21.35*	Exudative cyst of pars plana			H21.35*	Exudative cyst of pars plana			H21.35*	Exudative cyst of pars plana			H21.35*	Exudative cyst of pars plana			H21.35*	Exudative cyst of pars plana			H21.35*	Exudative cyst of pars plana			H21.35*	Exudative cyst of pars plana			H21.35*	Exudative cyst of pars plana			H21.35*	Exudative cyst of pars plana			H21.35*	Exudative cyst of pars plana			H21.35*	Exudative cyst of pars plana			H21.35*	Exudative cyst of pars plana			H21.35*	Exudative cyst of pars plana			H21.35*	Exudative cyst of pars plana			H21.35*	Exudative cyst of pars plana			H21.35*	Exudative cyst of pars plana			H21.35*	Exudative cyst of pars plana			H21.35*	Exudative cyst of pars plana			H21.35*	Exudative cyst of pars plana			H21.35*	Exudative cyst of pars plana			H21.35*	Exudative cyst of pars plana			H21.35*	Exudative cyst of pars plana			H21.35*	Exudative cyst of pars plana			H21.35*	Exudative cyst of pars plana			H21.35*	Exudative cyst of pars plana			H21.35*	Exudative cyst of pars plana			H21.35*	Exudative cyst of pars plana			H21.35*	Exudative cyst of pars plana			H21.35*	Exudative cyst of pars plana			H21.35*	Exudative cyst of pars plana			H21.35*	Exudative cyst of pars plana			H21.35*	Exudative cyst of pars plana			H21.35*	Exudative cyst of pars plana			H21.35*	Exudative cyst of pars plana			H21.35*	Exudative cyst of pars plana			H21.35*	Exudative cyst of pars plana			H21.35*	Exudative cyst of pars plana			H21.35*	Exudative cyst of pars plana			H21.35*	Exudative cyst of pars plana			H21.35*	Exudative cyst of pars plana			H21.35*	Exudative cyst of pars plana			H21.35*	Exudative cyst of pars plana			H21.35*	Exudative cyst of pars plana			H21.35*	Exudative cyst of pars plana			H21.35*	Exudative cyst of pars plana			H21.35*	Exudative cyst of pars plana			H21.35*	Exudative cyst of pars plana			H21.35*	Exudative cyst of pars plana			H21.35*	Exudative cyst of pars plana			H21.35*	Exudative cyst of pars plana			H21.35*	Exudative cyst of pars plana			H21.35*	Exudative cyst of pars plana			H21.35*	Exudative cyst of pars plana			H21.35*	Exudative cyst of pars plana			H21.35*	Exudative cyst of pars plana			H21.35*	Exudative cyst of pars plana			H21.35*	Exudative cyst of pars plana			H21.35*	Exudative cyst of pars plana			H21.35*	Exudative cyst of pars plana			H21.35*	Exudative cyst of pars plana			H21.35*	Exudative cyst of pars plana			H21.35*	Exudative cyst of pars plana			H21.35*	Exudative cyst of pars plana			H21.35*	Exudative cyst of pars plana			H21.35*	Exudative cyst of pars plana			H21.35*	Exudative cyst of pars plana			H21.35*	Exudative cyst of pars plana			H21.35*	Exudative cyst of pars plana			H21.35*	Exudative cyst of pars plana			H21.35*	Exudative cyst of pars plana			H21.35*	Exudative cyst of pars plana			H21.35*	Exudative cyst of pars plana			H21.35*	Exudative cyst of pars plana			H21.35*	Exudative cyst of pars plana			H21.35*	Exudative cyst of pars plana			H21.35*	Exudative cyst of pars plana			H21.35*	Exudative cyst of pars plana			H21.35*	Exudative cyst of pars plana			H21.35*	Exudative cyst of pars plana			H21.35*	Exudative cyst of pars plana			H21.35*	Exudative cyst of pars plana			H21.35*	Exudative cyst of pars plana			H21.35*	Exudative cyst of pars plana			H21.35*	Exudative cyst of pars plana			H21.35*	Exudative cyst of pars plana			H21.35*	Exudative cyst of pars plana			H21.35*	Exudative cyst of pars plana			H21.35*	Exudative cyst of pars plana			H21.35*	Exudative cyst of pars plana			H21.35*	Exudative cyst of pars plana			H21.35*	Exudative cyst of pars plana			H21.35*	Exudative cyst of pars plana			H21.35*	Exudative cyst of pars plana			H21.35*	Exudative cyst of pars plana			H21.35*	Exudative cyst of pars plana			H21.35*	Exudative cyst of pars plana			H21.35*	Exudative cyst of pars plana			H21.35*	Exudative cyst of pars plana			H21.35*	Exudative cyst of pars plana			H21.35*	Exudative cyst of pars plana			H21.35*	Exudative cyst of pars plana			H21.35*	Exudative cyst of pars plana			H21.35*	Exudative cyst of pars plana			H21.35*	Exudative cyst of pars plana			H21.35*	Exudative cyst of pars plana			H21.35*	Exudative cyst of pars plana			H21.35*	Exudative cyst of pars plana			H21.35*	Exudative cyst of pars plana			H21.35*	Exudative cyst of pars plana			H21.35*	Exudative cyst of pars plana			H21.35*	Exudative cyst of pars plana			H21.35*	Exudative cyst of pars plana			H21.35*	Exudative cyst of pars plana			H21.35*	Exudative cyst of pars plana			H21.35*	Exudative cyst of pars plana			H21.35*	Exudative cyst of pars plana			H21.35*	Exudative cyst of pars plana			H21.35*	Exudative cyst of pars plana			H21.35*	Exudative cyst of pars plana			H21.35*	Exudative cyst of pars plana			H21.35*	Exudative cyst of pars plana			H21.35*	Exudative cyst of pars plana			H21.35*	Exudative cyst of pars plana			H21.35*	Exudative cyst of pars plana			H21.35*	Exudative cyst of pars plana			H21.35*	Exudative cyst of pars plana			H21.35*	Exudative cyst of pars plana			H21.35*	Exudative cyst of pars plana			H21.35*	Exudative cyst of pars plana			H21.35*	Exudative cyst of pars plana			H21.35*	Exudative cyst of pars plana			H21.35*	Exudative cyst of pars plana			H21.35*	Exudative cyst of pars plana			H21.35*	Exudative cyst of pars plana			H21.35*	Exudative cyst of pars plana			H21.35*	Exudative cyst of pars plana			H21.35*	Exudative cyst of pars plana			H21.35*	Exudative cyst of pars plana			H21.35*	Exudative cyst of pars plana			H21.35*	Exudative cyst of pars plana			H21.35*	Exudative cyst of pars plana			H21.35*	Exudative cyst of pars plana			H21.35*	Exudative cyst of pars plana			H21.35*	Exudative cyst of pars plana			H21.35*	Exudative cyst of pars plana			H21.35*	Exudative cyst of pars plana			H21.35*	Exudative cyst of pars plana			H21.35*	Exudative cyst of pars plana			H21.35*	Exudative cyst of pars plana			H21.35*	Exudative cyst of pars plana			H21.35*	Exudative cyst of pars plana			H21.35*	Exudative cyst of pars plana			H21.35*	Exudative cyst of pars plana			H21.35*	Exudative cyst of pars plana			H21.35*	Exudative cyst of pars plana			H21.35*	Exudative cyst of pars plana			H21.35*	Exudative cyst of pars plana			H21.35*	Exudative cyst of pars plana			H21.35*	Exudative cyst of pars plana			H21.35*	Exudative cyst of pars plana			H21.35*	Exudative cyst of pars plana			H21.35*	Exudative cyst of pars plana			H21.35*	Exudative cyst of pars plana			H21.35*	Exudative cyst of pars plana			H21.35*	Exudative cyst of pars plana			H21.35*	Exudative cyst of pars plana			H21.35*	Exudative cyst of pars plana			H21.35*	Exudative cyst of pars plana			H21.35*	Exudative cyst of pars plana			H21.35*	Exudative cyst of pars plana			H21.35*	Exudative cyst of pars plana			H21.35*	Exudative cyst of pars plana			H21.35*	Exudative cyst of pars plana			H21.35*	Exudative cyst of pars plana			H21.35*	Exudative cyst of pars plana			H21.35*	Exudative cyst of pars plana			H21.35*	Exudative cyst of pars plana			H21.35*	Exudative cyst of pars plana			H21.35*	Exudative cyst of pars plana			H21.35*	Exudative cyst of pars plana			H21.35*	Exudative cyst of pars plana			H21.35*	Exudative cyst of pars plana			H21.35*	Exudative cyst of pars plana			H21.35*	Exudative cyst of pars plana			H21.35*	Exudative cyst of pars plana			H21.35*	Exudative cyst of pars plana			H21.35*	Exudative cyst of pars plana			H21.35*	Exudative cyst of pars plana			H21.35*	Exudative cyst of pars plana			H21.35*	Exudative cyst of pars plana			H21.35*	Exudative cyst of pars plana			H21.35*	Exudative cyst of pars plana			H21.35*	Exudative cyst of pars plana			H21.35*	Exudative cyst of pars plana			H21.35*	Exudative cyst of pars plana			H21.35*	Exudative cyst of pars plana			H21.35*	Exudative cyst of pars plana			H21.35*	Exudative cyst of pars plana			H21.35*	Exudative cyst of pars plana			H21.35*	Exudative cyst of pars plana			H21.35*	Exudative cyst of pars plana			H21.35*	Exudative cyst of pars plana			H21.35*	Exudative cyst of pars plana			H21.35*	Exudative cyst of pars plana			H21.35*	Exudative cyst of pars plana			H21.35*	Exudative cyst of pars plana			H21.35*	Exudative cyst of pars plana			H21.35*	Exudative cyst of pars plana			H21.35*	Exudative cyst of pars plana			H21.35*	Exudative cyst of pars plana			H21.35*	Exudative cyst of pars plana			H21.35*	Exudative cyst of pars plana			H21.35*	Exudative cyst of pars plana			H21.35*	Exudative cyst of pars plana			H21.35*	Exudative cyst of pars plana			H21.35*	Exudative cyst of pars plana			H21.35*	Exudative cyst of pars plana			H21.35*	Exudative cyst of pars plana			H21.35*	Exudative cyst of pars plana			H21.35*	Exudative cyst of pars plana			H21.35*	Exudative cyst of pars plana			H21.35*	Exudative cyst of pars plana			H21.35*	Exudative cyst of pars plana			H21.35*	Exudative cyst of pars plana			H21.35*	Exudative cyst of pars plana			H21.35*	Exudative cyst of pars plana			H21.35*	Exudative cyst of pars plana			H21.35*	Exudative cyst of pars plana			H21.35*	Exudative cyst of pars plana			H21.35*	Exudative cyst of pars plana			H21.35*	Exudative cyst of pars plana			H21.35*	Exudative cyst of pars plana			H21.35*	Exudative cyst of pars plana			H21.35*	Exudative cyst of pars plana			H21.35*	Exudative cyst of pars plana			H21.35*	Exudative cyst of pars plana			H21.35*	Exudative cyst of pars plana			H21.35*	Exudative cyst of pars plana			H21.35*	Exudative cyst of pars plana			H21.35*	Exudative cyst of pars plana			H21.35*	Exudative cyst of pars plana			H21.35*	Exudative cyst of pars plana			H21.35*	Exudative cyst of pars plana			H21.35*	Exudative cyst of pars plana			H21.35*	Exudative cyst of pars plana			H21.35*	Exudative cyst of pars plana			H21.35*	Exudative cyst of pars plana			H21.35*	Exudative cyst of pars plana			H21.35*	Exudative cyst of pars plana			H21.35*	Exudative cyst of pars plana			H21.35*	Exudative cyst of pars plana			H21.35*	Exudative cyst of pars plana			H21.35*	Exudative cyst of pars plana			H21.35*	Exudative cyst of pars plana			H21.35*	Exudative cyst of pars plana			H21.35*	Exudative cyst of pars plana			H21.35*	Exudative cyst of pars plana			H21.35*	Exudative cyst of pars plana			H21.35*	Exudative cyst of pars plana			H21.35*	Exudative cyst of pars plana			H21.35*	Exudative cyst of pars plana			H21.35*	Exudative cyst of pars plana			H21.35*	Exudative cyst of pars plana			H21.35*	Exudative cyst of pars plana			H21.35*	Exudative cyst of pars plana			H21.35*	Exudative cyst of pars plana			H21.35*	Exudative cyst of pars plana			H21.35*	Exudative cyst of pars plana			H21.35*	Exudative cyst of pars plana			H21.35*	Exudative cyst of pars plana			H21.35*	Exudative cyst of pars plana			H21.35*	Exudative cyst of pars plana			H21.35*	Exudative cyst of pars plana			H21.35*	Exudative cyst of pars plana			H21.35*	Exudative cyst of pars plana			H21.35*	Exudative cyst of pars plana			H21.35*	Exudative cyst of pars plana			H21.35*	Exudative cyst of pars plana			H21.35*	Exudative cyst of pars plana			H21.35*	Exudative cyst of pars plana			H21.35*	Exudative cyst of pars plana			H21.35*	Exudative cyst of pars plana			H21.35*	Exudative cyst of pars plana			H21.35*	Exudative cyst of pars plana			H21.35*	Exudative cyst of pars plana			H21.35*	Exudative cyst of pars plana			H21.35*	Exudative cyst of pars plana			H21.35*	Exudative cyst of pars plana			H21.35*	Exudative cyst of pars plana			H21.35*	Exudative cyst of pars plana			H21.35*	Exudative cyst of pars plana			H21.35*	Exudative cyst of pars plana			H21.35*	Exudative cyst of pars plana			H21.35*	Exudative cyst of pars plana			H21.35*	Exudative cyst of pars plana			H21.35*	Exudative cyst of pars plana			H21.35*	Exudative cyst of pars plana			H21.35*	Exudative cyst of pars plana			H21.35*	Exudative cyst of pars plana			H21.35*	Exudative cyst of pars plana			H21.35*	Exudative cyst of pars plana			H21.35*	Exudative cyst of pars plana			H21.35*	Exudative cyst of pars plana			H21.35*	Exudative cyst of pars plana			H21.35*	Exudative cyst of pars plana			H21.35*	Exudative cyst of pars plana			H21.35*	Exudative cyst of pars plana			H21.35*	Exudative cyst of pars plana			H21.35*	Exudative cyst of pars plana			H21.35*	Exudative cyst of pars plana			H21.35*	Exudative cyst of pars plana			H21.35*	Exudative cyst of pars plana			H21.35*	Exudative cyst of pars plana			H21.35*	Exudative cyst of pars plana			H21.35*	Exudative cyst of pars plana			H21.35*	Exudative cyst of pars plana			H21.35*	Exudative cyst of pars plana			H21.35*	Exudative cyst of pars plana			H21.35*	Exudative cyst of pars plana			H21.35*	Exudative cyst of pars plana			H21.35*	Exudative cyst of pars plana			H21.35*	Exudative cyst of pars plana			H21.35*	Exudative cyst of pars plana			H21.35*	Exudative cyst of pars plana			H21.35*	Exudative cyst of pars plana			H21.35*	Exudative cyst of pars plana			H21.35*	Exudative cyst of pars plana			H21.35*	Exudative cyst of pars plana			H21.35*	Exudative cyst of pars plana			H21.35*	Exudative cyst of pars plana			H21.35*	Exudative cyst of pars plana			H21.35*	Exudative cyst of pars plana			H21.35*	Exudative cyst of pars plana			H21.35*	Exudative cyst of pars plana			H21.35*	Exudative cyst of pars plana			H21.35*	Exudative cyst of pars plana			H21.35*	Exudative cyst of pars plana			H21.35*	Exudative cyst of pars plana			H21.35*	Exudative cyst of pars plana			H21.35*	Exudative cyst of pars plana			H21.35*	Exudative cyst of pars plana			H21.35*	Exudative cyst of pars plana			H21.35*	Exudative cyst of pars plana			H21.35*	Exudative cyst of pars plana			H21.35*	Exudative cyst of pars plana			H21.35*	Exudative cyst of pars plana			H21.35*	Exudative cyst of pars plana			H21.35*	Exudative cyst of pars plana			H21.35*	Exudative cyst of pars plana			H21.35*	Exudative cyst of pars plana			H21.35*	Exudative cyst of pars plana			H21.35*	Exudative cyst of pars plana			H21.35*	Exudative cyst of pars plana			H21.35*	Exudative cyst of pars plana			H21.35*	Exudative cyst of pars plana			H21.35*	Exudative cyst of pars plana			H21.35*	Exudative cyst of pars plana			H21.35*	Exudative cyst of pars plana			H21.35*	Exudative cyst of pars plana			H21.35*	Exudative cyst of pars plana			H21.35*	Exudative cyst of pars plana			H21.35*	Exudative cyst of pars plana			H21.35*	Exudative cyst of pars plana			H21.35*	Exudative cyst of pars plana			H21.35*	Exudative cyst of pars plana			H21.35*	Exudative cyst of pars plana			H21.35*	Exudative cyst of pars plana			H21.35*	Exudative cyst of pars plana			H21.35*	Exudative cyst of pars plana			H21.35*	Exudative cyst of pars plana			H21.35*	Exudative cyst of pars plana			H21.35*	Exudative cyst of pars plana			H21.35*	Exudative cyst of pars plana			H21.35*	Exudative cyst of pars plana			H21.35*	Exudative cyst of pars plana			H21.35*	Exudative cyst of pars plana			H21.35*	Exudative cyst of pars plana			H21.35*	Exudative cyst of pars plana			H21.35*	Exudative cyst of pars plana			H21.35*	Exudative cyst of pars plana			H21.35*	Exudative cyst of pars plana			H21.35*	Exudative cyst of pars plana			H21.35*	Exudative cyst of pars plana			H21.35*	Exudative cyst of pars plana			H21.35*	Exudative cyst of pars plana			H21.35*	Exudative cyst of pars plana			H21.35*	Exudative cyst of pars plana			H21.35*	Exudative cyst of pars plana			H21.35*	Exudative cyst of pars plana			H21.35*	Exudative cyst of pars plana			H21.35*	Exudative cyst of pars plana			H21.35*	Exudative cyst of pars plana			H21.35*	Exudative cyst of pars plana			H21.35*	Exudative cyst of pars plana			H21.35*	Exudative cyst of pars plana			H21.35*	Exudative cyst of pars plana			H21.35*	Exudative cyst of pars plana			H21.35*	Exudative cyst of pars plana			H21.35*	Exudative cyst of pars plana			H21.35*	Exudative cyst of pars plana			H21.35*	Exudative cyst of pars plana			H21.35*	Exudative cyst of pars plana			H21.35*	Exudative cyst of pars plana			H21.35*	Exudative cyst of pars plana			H21.35*	Exudative cyst of pars plana			H21.35*	Exudative cyst of pars plana			H21.35*	Exudative cyst of pars plana			H21.35*	Exudative cyst of pars plana			H21.35*	Exudative cyst of pars plana			H21.35*	Exudative cyst of pars plana			H21.35*	Exudative cyst of pars plana			H21.35*	Exudative cyst of pars plana			H21.35*	Exudative cyst of pars plana			H21.35*	Exudative cyst of pars plana			H21.35*	Exudative cyst of pars plana			H21.35*	Exudative cyst of pars plana			H21.35*	Exudative cyst of pars plana			H21.35*	Exudative cyst of pars plana			H21.35*	Exudative cyst of pars plana			H21.35*	Exudative cyst of pars plana			H21.35*	Exudative cyst of pars plana			H21.35*	Exudative cyst of pars plana			H21.35*	Exudative cyst of pars plana			H21.35*	Exudative cyst of pars plana			H21.35*	Exudative cyst of pars plana			H21.35*	Exudative cyst of pars plana			H21.35*	Exudative cyst of pars plana			H21.35*	Exudative cyst of pars plana			H21.35*	Exudative cyst of pars plana			H21.35*	Exudative cyst of pars plana			H21.35*	Exudative cyst of pars plana			H21.35*	Exudative cyst of pars plana			H21.35*	Exudative cyst of pars plana			H21.35*	Exudative cyst of pars plana			H21.35*	Exudative cyst of pars plana			H21.35*	Exudative cyst of pars plana			H21.35*	Exudative cyst of pars plana			H21.35*	Exudative cyst of pars plana			H21.35*	Exudative cyst of pars plana			H21.35*	Exudative cyst of pars plana			H21.35*	Exudative cyst of pars plana			H21.35*	Exudative cyst of pars plana			H21.35*	Exudative cyst of pars plana			H21.35*	Exudative cyst of pars plana			H21.35*	Exudative cyst of pars plana			H21.35*	Exudative cyst of pars plana			H21.35*	Exudative cyst of pars plana			H21.35*	Exudative cyst of pars plana			H21.35*	Exudative cyst of pars plana			H21.35*	Exudative cyst of pars plana			H21.35*	Exudative cyst of pars plana			H21.35*	Exudative cyst of pars plana			H21.35*	Exudative cyst of pars plana			H21.35*	Exudative cyst of pars plana			H21.35*	Exudative cyst of pars plana			H21.35*	Exudative cyst of pars plana			H21.35*	Exudative cyst of pars plana			H21.35*	Exudative cyst of pars plana			H21.35*	Exudative cyst of pars plana			H21.35*	Exudative cyst of pars plana			H21.35*	Exudative cyst of pars plana			H21.35*	Exudative cyst of pars plana			H21.35*	Exudative cyst of pars plana			H21.35*	Exudative cyst of pars plana			H21.35*	Exudative cyst of pars plana			H21.35*	Exudative cyst of pars plana			H21.35*	Exudative cyst of pars plana			H21.35*	Exudative cyst of pars plana			H21.35*	Exudative cyst of pars plana			H21.35*	Exudative cyst of pars plana			H21.35*	Exudative cyst of pars plana			H21.35*	Exudative cyst of pars plana			H21.35*	Exudative cyst of pars plana			H21.35*	Exudative cyst of pars plana			H21.35*	Exudative cyst of pars plana			H21.35*	Exudative cyst of pars plana			H21.35*	Exudative cyst of pars plana			H21.35*	Exudative cyst of pars plana			H21.35*	Exudative cyst of pars plana			H21.35*	Exudative cyst of pars plana			H21.35*	Exudative cyst of pars plana			H21.35*	Exudative cyst of pars plana			H21.35*	Exudative cyst of pars plana			H21.35*	Exudative cyst of pars plana			H21.35*	Exudative cyst of pars plana			H21.35*	Exudative cyst of pars plana			H21.35*	Exudative cyst of pars plana			H21.35*	Exudative cyst of pars plana			H21.35*	Exudative cyst of pars plana			H21.35*	Exudative cyst of pars plana			H21.35*	Exudative cyst of pars plana			H21.35*	Exudative cyst of pars plana			H21.35*	Exudative cyst of pars plana			H21.35*	Exudative cyst of pars plana			H21.35*	Exudative cyst of pars plana			H21.35*	Exudative cyst of pars plana			H21.35*	Exudative cyst of pars plana			H21.35*	Exudative cyst of pars plana			H21.35*	Exudative cyst of pars plana			H21.35*	Exudative cyst of pars plana			H21.35*	Exudative cyst of pars plana			H21.35*	Exudative cyst of pars plana			H21.35*	Exudative cyst of pars plana			H21.35*	Exudative cyst of pars plana			H21.35*	Exudative cyst of pars plana			H21.35*	Exudative cyst of pars plana			H21.35*	Exudative cyst of pars plana			H21.35*	Exudative cyst of pars plana			H21.35*	Exudative cyst of pars plana			H21.35*	Exudative cyst of pars plana			H21.35*	Exudative cyst of pars plana			H21.35*	Exudative cyst of pars plana			H21.35*	Exudative cyst of pars plana			H21.35*	Exudative cyst of pars plana			H21.35*	Exudative cyst of pars plana			H21.35*	Exudative cyst of pars plana			H21.35*	Exudative cyst of pars plana			H21.35*	Exudative cyst of pars plana			H21.35*	Exudative cyst of pars plana			H21.35*	Exudative cyst of pars plana			H21.35*	Exudative cyst of pars plana			H21.35*	Exudative cyst of pars plana			H21.35*	Exudative cyst of pars plana			H21.35*	Exudative cyst of pars plana			H21.35*	Exudative cyst of pars plana			H21.35*	Exudative cyst of pars plana			H21.35*	Exudative cyst of pars plana			H21.35*	Exudative cyst of pars plana			H21.35*	Exudative cyst of pars plana			H21.35*	Exudative cyst of pars plana			H21.35*	Exudative cyst of pars plana			H21.35*	Exudative cyst of pars plana			H21.35*	Exudative cyst of pars plana			H21.35*	Exudative cyst of pars plana			H21.35*	Exudative cyst of pars plana			H21.35*	Exudative cyst of pars plana			H21.35*	Exudative cyst of pars plana			H21.35*	Exudative cyst of pars plana			H21.35*	Exudative cyst of pars plana			H21.35*	Exudative cyst of pars plana			H21.35*	Exudative cyst of pars plana			H21.35*	Exudative cyst of pars plana			H21.35*	Exudative cyst of pars plana			H21.35*	Exudative cyst of pars plana			H21.35*	Exudative cyst of pars plana			H21.35*	Exudative cyst of pars plana			H21.35*	Exudative cyst of pars plana			H21.35*	Exudative cyst of pars plana			H21.35*	Exudative cyst of pars plana			H21.35*	Exudative cyst of pars plana			H21.35*	Exudative cyst of pars plana			H21.35*	Exudative cyst of pars plana			H21.35*	Exudative cyst of pars plana			H21.35*	Exudative cyst of pars plana			H21.35*	Exudative cyst of pars plana			H21.35*	Exudative cyst of pars plana			H21.35*	Exudative cyst of pars plana			H21.35*	Exudative cyst of pars plana			H21.35*	Exudative cyst of pars plana			H21.35*	Exudative cyst of pars plana			H21.35*	Exudative cyst of pars plana			H21.35*	Exudative cyst of pars plana			H21.35*	Exudative cyst of pars plana			H21.35*	Exudative cyst of pars plana			H21.35*	Exudative cyst of pars plana			H21.35*	Exudative cyst of pars plana			H21.35*	Exudative cyst of pars plana			H21.35*	Exudative cyst of pars plana			H21.35*	Exudative cyst of pars plana			H21.35*	Exudative cyst of pars plana			H21.35*	Exudative cyst of pars plana			H21.35*	Exudative cyst of pars plana			H21.35*	Exudative cyst of pars plana			H21.35*	Exudative cyst of pars plana			H21.35*	Exudative cyst of pars plana			H21.35*	Exudative cyst of pars plana			H21.35*	Exudative cyst of pars plana			H21.35*	Exudative cyst of pars plana			H21.35*	Exudative cyst of pars plana			H21.35*	Exudative cyst of pars plana			H21.35*	Exudative cyst of pars plana			H21.35*	Exudative cyst of pars plana			H21.35*	Exudative cyst of pars plana			H21.35*	Exudative cyst of pars plana			H21.35*	Exudative cyst of pars plana			H21.35*	Exudative cyst of pars plana			H21.35*	Exudative cyst of pars plana			H21.35*	Exudative cyst of pars plana			H21.35*	Exudative cyst of pars plana			H21.35*	Exudative cyst of pars plana			H21.35*	Exudative cyst of pars plana			H21.35*	Exudative cyst of pars plana			H21.35*	Exudative cyst of pars plana			H21.35*	Exudative cyst of pars plana			H21.35*	Exudative cyst of pars plana			H21.35*	Exudative cyst of pars plana			H21.35*	Exudative cyst of pars plana			H21.35*	Exudative cyst of pars plana			H21.35*	Exudative cyst of pars plana			H21.35*	Exudative cyst of pars plana			H21.35*	Exudative cyst of pars plana			H21.35*	Exudative cyst of pars plana			H21.35*	Exudative cyst of pars plana			H21.35*	Exudative cyst of pars plana			H21.35*	Exudative cyst of pars plana			H21.35*	Exudative cyst of pars plana			H21.35*	Exudative cyst of pars plana			H21.35*	Exudative cyst of pars plana			H21.35*	Exudative cyst of pars plana			H21.35*	Exudative cyst of pars plana			H21.35*	Exudative cyst of pars plana			H21.35*	Exudative cyst of pars plana			H21.35*	Exudative cyst of pars plana			H21.35*	Exudative cyst of pars plana			H21.35*	Exudative cyst of pars plana			H21.35*	Exudative cyst of pars plana			H21.35*	Exudative cyst of pars plana			H21.35*	Exudative cyst of pars plana			H21.35*	Exudative cyst of pars plana			H21.35*	Exudative cyst of pars plana			H21.35*	Exudative cyst of pars plana			H21.35*	Exudative cyst of pars plana			H21.35*	Exudative cyst of pars plana			H21.35*	Exudative cyst of pars plana			H21.35*	Exudative cyst of pars plana			H21.35*	Exudative cyst of pars plana			H21.35*	Exudative cyst of pars plana			H21.35*	Exudative cyst of pars plana			H21.35*	Exudative cyst of pars plana			H21.35*	Exudative cyst of pars plana			H21.35*	Exudative cyst of pars plana			H21.35*	Exudative cyst of pars plana			H21.35*	Exudative cyst of pars plana			H21.35*	Exudative cyst of pars plana			H21.35*	Exudative cyst of pars plana			H21.35*	Exudative cyst of pars plana			H21.35*	Exudative cyst of pars plana			H21.35*	Exudative cyst of pars plana			H21.35*	Exudative cyst of pars plana			H21.35*	Exudative cyst of pars plana			H21.35*	Exudative cyst of pars plana			H21.35*	Exudative cyst of pars plana			H21.35*	Exudative cyst of pars plana			H21.35*	Exudative cyst of pars plana			H21.35*	Exudative cyst of pars plana			H21.35*	Exudative cyst of pars plana			H21.35*	Exudative cyst of pars plana			H21.35*	Exudative cyst of pars plana			H21.35*	Exudative cyst of pars plana			H21.35*	Exudative cyst of pars plana			H21.35*	Exudative cyst of pars plana			H21.35*	Exudative cyst of pars plana			H21.35*	Exudative cyst of pars plana			H21.35*	Exudative cyst of pars plana			H21.35*	Exudative cyst of pars plana			H21.35*	Exudative cyst of pars plana			H21.35*	Exudative cyst of pars plana			H21.35*	Exudative cyst of pars plana			H21.35*	Exudative cyst of pars plana			H21.35*	Exudative cyst of pars plana			H21.35*	Exudative cyst of pars plana			H21.35*	Exudative cyst of pars plana			H21.35*	Exudative cyst of pars plana			H21.35*	Exudative cyst of pars plana			H21.35*	Exudative cyst of pars plana			H21.35*	Exudative cyst of pars plana			H21.35*	Exudative cyst of pars plana			H21.35*	Exudative cyst of pars plana			H21.35*	Exudative cyst of pars plana			H21.35*	Exudative cyst of pars plana			H21.35*	Exudative cyst of pars plana			H21.35*	Exudative cyst of pars plana			H21.35*	Exudative cyst of pars plana			H21.35*	Exudative cyst of pars plana			H21.35*	Exudative cyst of pars plana			H21.35*	Exudative cyst of pars plana			H21.35*	Exudative cyst of pars plana			H21.35*	Exudative cyst of pars plana			H21.35*	Exudative cyst of pars plana			H21.35*	Exudative cyst of pars plana			H21.35*	Exudative cyst of pars plana			H21.35*	Exudative cyst of pars plana			H21.35*	Exudative cyst of pars plana			H21.35*	Exudative cyst of pars plana			H21.35*	Exudative cyst of pars plana			H21.35*	Exudative cyst of pars plana			H21.35*	Exudative cyst of pars plana			H21.35*	Exudative cyst of pars plana			H21.35*	Exudative cyst of pars plana			H21.35*	Exudative cyst of pars plana			H21.35*	Exudative cyst of pars plana			H21.35*	Exudative cyst of pars plana			H21.35*	Exudative cyst of pars plana			H21.35*	Exudative cyst of pars plana			H21.35*	Exudative cyst of pars plana			H21.35*	Exudative cyst of pars plana			H21.35*	Exudative cyst of pars plana			H21.35*	Exudative cyst of pars plana			H21.35*	Exudative cyst of pars plana			H21.35*	Exudative cyst of pars plana			H21.35*	Exudative cyst of pars plana			H21.35*	Exudative cyst of pars plana			H21.35*	Exudative cyst of pars plana			H21.35*	Exudative cyst of pars plana			H21.35*	Exudative cyst of pars plana			H21.35*	Exudative cyst of pars plana			H21.35*	Exudative cyst of pars plana			H21.35*	Exudative cyst of pars plana			H21.35*	Exudative cyst of pars plana			H21.35*	Exudative cyst of pars plana			H21.35*	Exudative cyst of pars plana			H21.35*	Exudative cyst of pars plana			H21.35*	Exudative cyst of pars plana			H21.35*	Exudative cyst of pars plana			H21.35*	Exudative cyst of pars plana			H21.35*	Exudative cyst of pars plana			H21.35*	Exudative cyst of pars plana			H21.35*	Exudative cyst of pars plana			H21.35*	Exudative cyst of pars plana			H21.35*	Exudative cyst of pars plana			H21.35*	Exudative cyst of pars plana			H21.35*	Exudative cyst of pars plana			H21.35*	Exudative cyst of pars plana			H21.35*	Exudative cyst of pars plana			H21.35*	Exudative cyst of pars plana			H21.35*	Exudative cyst of pars plana			H21.35*	Exudative cyst of pars plana			H21.35*	Exudative cyst of pars plana			H21.35*	Exudative cyst of pars plana			H21.35*	Exudative cyst of pars plana			H21.35*	Exudative cyst of pars plana			H21.35*	Exudative cyst of pars plana			H21.35*	Exudative cyst of pars plana			H21.35*	Exudative cyst of pars plana			H21.35*	Exudative cyst of pars plana			H21.35*	Exudative cyst of pars plana			H21.35*	Exudative cyst of pars plana			H21.35*	Exudative cyst of pars plana			H21.35*	Exudative cyst of pars plana			H21.35*	Exudative cyst of pars plana			H21.35*	Exudative cyst of pars plana			H21.35*	Exudative cyst of pars plana			H21.35*	Exudative cyst of pars plana			H21.35*	Exudative cyst of pars plana			H21.35*	Exudative cyst of pars plana			H21.35*	Exudative cyst of pars plana			H21.35*	Exudative cyst of pars plana			H21.35*	Exudative cyst of pars plana			H21.35*	Exudative cyst of pars plana			H21.35*	Exudative cyst of pars plana			H21.35*	Exudative cyst of pars plana			H21.35*	Exudative cyst of pars plana			H21.35*	Exudative cyst of pars plana			H21.35*	Exudative cyst of pars plana			H21.35*	Exudative cyst of pars plana			H21.35*	Exudative cyst of pars plana			H21.35*	Exudative cyst of pars plana			H21.35*	Exudative cyst of pars plana			H21.35*	Exudative cyst of pars plana			H21.35*	Exudative cyst of pars plana			H21.35*	Exudative cyst of pars plana			H21.35*	Exudative cyst of pars plana			H21.35*	Exudative cyst of pars plana			H21.35*	Exudative cyst of pars plana			H21.35*	Exudative cyst of pars plana			H21.35*	Exudative cyst of pars plana			H21.35*	Exudative cyst of pars plana			H21.35*	Exudative cyst of pars plana			H21.35*	Exudative cyst of pars plana			H21.35*	Exudative cyst of pars plana			H21.35*	Exudative cyst of pars plana			H21.35*	Exudative cyst of pars plana			H21.35*	Exudative cyst of pars plana			H21.35*	Exudative cyst of pars plana			H21.35*	Exudative cyst of pars plana			H21.35*	Exudative cyst of pars plana			H21.35*	Exudative cyst of pars plana			H21.35*	Exudative cyst of pars plana			H21.35*	Exudative cyst of pars plana			H21.35*	Exudative cyst of pars plana			H21.35*	Exudative cyst of pars plana			H21.35*	Exudative cyst of pars plana			H21.35*	Exudative cyst of pars plana			H21.35*	Exudative cyst of pars plana			H21.35*	Exudative cyst of pars plana			H21.35*	Exudative cyst of pars plana			H21.35*	Exudative cyst of pars plana			H21.35*	Exudative cyst of pars plana			H21.35*	Exudative cyst of pars plana			H21.35*	Exudative cyst of pars plana			H21.35*	Exudative cyst of pars plana			H21.35*	Exudative cyst of pars plana			H21.35*	Exudative cyst of pars plana			H21.35*	Exudative cyst of pars plana			H21.35*	Exudative cyst of pars plana			H21.35*	Exudative cyst of pars plana			H21.35*	Exudative cyst of pars plana			H21.35*	Exudative cyst of pars plana			H21.35*	Exudative cyst of pars plana			H21.35*	Exudative cyst of pars plana			H21.35*	Exudative cyst of pars plana			H21.35*	Exudative cyst of pars plana			H21.35*	Exudative cyst of pars plana			H21.35*	Exudative cyst of pars plana			H21.35*	Exudative cyst of pars plana			H21.35*	Exudative cyst of pars plana			H21.35*	Exudative cyst of pars plana			H21.35*	Exudative cyst of pars plana			H21.35*	Exudative cyst of pars plana			H21.35*	Exudative cyst of pars plana			H21.35*	Exudative cyst of pars plana			H21.35*	Exudative cyst of pars plana			H21.35*	Exudative cyst of pars plana			H21.35*	Exudative cyst of pars plana			H21.35*	Exudative cyst of pars plana			H21.35*	Exudative cyst of pars plana			H21.35*	Exudative cyst of pars plana			H21.35*	Exudative cyst of pars plana			H21.35*	Exudative cyst of pars plana			H21.35*	Exudative cyst of pars plana			H21.35*	Exudative cyst of pars plana			H21.35*	Exudative cyst of pars plana			H21.35*	Exudative cyst of pars plana			H21.35*	Exudative cyst of pars plana			H21.35*	Exudative cyst of pars plana			H21.35*	Exudative cyst of pars plana			H21.35*	Exudative cyst of pars plana			H21.35*	Exudative cyst of pars plana			H21.35*	Exudative cyst of pars plana			H21.35*	Exudative cyst of pars plana			H21.35*	Exudative cyst of pars plana			H21.35*	Exudative cyst of pars plana			H21.35*	Exudative cyst of pars plana			H21.35*	Exudative cyst of pars plana			H21.35*	Exudative cyst of pars plana			H21.35*	Exudative cyst of pars plana			H21.35*	Exudative cyst of pars plana			H21.35*	Exudative cyst of pars plana			H21.35*	Exudative cyst of pars plana			H21.35*	Exudative cyst of pars plana			H21.35*	Exudative cyst of pars plana			H21.35*	Exudative cyst of pars plana			H21.35*	Exudative cyst of pars plana			H21.35*	Exudative cyst of pars plana			H21.35*	Exudative cyst of pars plana			H21.35*	Exudative cyst of pars plana			H21.35*	Exudative cyst of pars plana			H21.35*	Exudative cyst of pars plana			H21.35*	Exudative cyst of pars plana			H21.35*	Exudative cyst of pars plana			H21.35*	Exudative cyst of pars plana			H21.35*	Exudative cyst of pars plana			H21.35*	Exudative cyst of pars plana			H21.35*	Exudative cyst of pars plana			H21.35*	Exudative cyst of pars plana			H21.35*	Exudative cyst of pars plana			H21.35*	Exudative cyst of pars plana			H21.35*	Exudative cyst of pars plana			H21.35*	Exudative cyst of pars plana			H21.35*	Exudative cyst of pars plana			H21.35*	Exudative cyst of pars plana			H21.35*	Exudative cyst of pars plana			H21.35*	Exudative cyst of pars plana			H21.35*	Exudative cyst of pars plana			H21.35*	Exudative cyst of pars plana			H21.35*	Exudative cyst of pars plana			H21.35*	Exudative cyst of pars plana			H21.35*	Exudative cyst of pars plana			H21.35*	Exudative cyst of pars plana			H21.35*	Exudative cyst of pars plana			H21.35*	Exudative cyst of pars plana			H21.35*	Exudative cyst of pars plana			H21.35*	Exudative cyst of pars plana			H21.35*	Exudative cyst of pars plana			H21.35*	Exudative cyst of pars plana			H21.35*	Exudative cyst of pars plana			H21.35*	Exudative cyst of pars plana			H21.35*	Exudative cyst of pars plana			H21.35*	Exudative cyst of pars plana			H21.35*	Exudative cyst of pars plana			H21.35*	Exudative cyst of pars plana			H21.35*	Exudative cyst of pars plana			H21.35*	Exudative cyst of pars plana			H21.35*	Exudative cyst of pars plana			H21.35*	Exudative cyst of pars plana			H21.35*	Exudative cyst of pars plana			H21.35*	Exudative cyst of pars plana			H21.35*	Exudative cyst of pars plana			H21.35*	Exudative cyst of pars plana			H21.35*	Exudative cyst of pars plana			H21.35*	Exudative cyst of pars plana			H21.35*	Exudative cyst of pars plana			H21.35*	Exudative cyst of pars plana			H21.35*	Exudative cyst of pars plana			H21.35*	Exudative cyst of pars plana			H21.35*	Exudative cyst of pars plana			H21.35*	Exudative cyst of pars plana			H21.35*	Exudative cyst of pars plana			H21.35*	Exudative cyst of pars plana			H21.35*	Exudative cyst of pars plana			H21.35*	Exudative cyst of pars plana			H21.35*	Exudative cyst of pars plana			H21.35*	Exudative cyst of pars plana			H21.35*	Exudative cyst of pars plana			H21.35*	Exudative cyst of pars plana			H21.35*	Exudative cyst of pars plana			H21.35*	Exudative cyst of pars plana			H21.35*	Exudative cyst of pars plana			H21.35*	Exudative cyst of pars plana			H21.35*	Exudative cyst of pars plana			H21.35*	Exudative cyst of pars plana			H21.35*	Exudative cyst of pars plana			H21.35*	Exudative cyst of pars plana			H21.35*	Exudative cyst of pars plana			H21.35*	Exudative cyst of pars plana			H21.35*	Exudative cyst of pars plana			H21.35*	Exudative cyst of pars plana			H21.35*	Exudative cyst of pars plana			H21.35*	Exudative cyst of pars plana			H21.35*	Exudative cyst of pars plana			H21.35*	Exudative cyst of pars plana			H21.35*	Exudative cyst of pars plana			H21.35*	Exudative cyst of pars plana			H21.35*	Exudative cyst of pars plana			H21.35*	Exudative cyst of pars plana			H21.35*	Exudative cyst of pars plana			H21.35*	Exudative cyst of pars plana			H21.35*	Exudative cyst of pars plana			H21.35*	Exudative cyst of pars plana			H21.35*	Exudative cyst of pars plana			H21.35*	Exudative cyst of pars plana			H21.35*	Exudative cyst of pars plana			H21.35*	Exudative cyst of pars plana			H21.35*	Exudative cyst of pars plana			H21.35*	Exudative cyst of pars plana			H21.35*	Exudative cyst of pars plana			H21.35*	Exudative cyst of pars plana			H21.35*	Exudative cyst of pars plana			H21.35*	Exudative cyst of pars plana			H21.35*	Exudative cyst of pars plana			H21.35*	Exudative cyst of pars plana			H21.35*	Exudative cyst of pars plana			H21.35*	Exudative cyst of pars plana			H21.35*	Exudative cyst of pars plana			H21.35*	Exudative cyst of pars plana			H21.35*	Exudative cyst of pars plana			H21.35*	Exudative cyst of pars plana			H21.35*	Exudative cyst of pars plana			H21.35*	Exudative cyst of pars plana			H21.35*	Exudative cyst of pars plana			H21.35*	Exudative cyst of pars plana			H21.35*	Exudative cyst of pars plana			H21.35*	Exudative cyst of pars plana			H21.35*	Exudative cyst of pars plana			H21.35*	Exudative cyst of pars plana			H21.35*	Exudative cyst of pars plana			H21.35*	Exudative cyst of pars plana			H21.35*	Exudative cyst of pars plana			H21.35*	Exudative cyst of pars plana			H21.35*	Exudative cyst of pars plana			H21.35*	Exudative cyst of pars plana			H21.35*	Exudative cyst of pars plana			H21.35*	Exudative cyst of pars plana			H21.35*	Exudative cyst of pars plana			H21.35*	Exudative cyst of pars plana			H21.35*	Exudative cyst of pars plana			H21.35*	Exudative cyst of pars plana			H21.35*	Exudative cyst of pars plana			H21.35*	Exudative cyst of pars plana			H21.35*	Exudative cyst of pars plana			H21.35*	Exudative cyst of pars plana			H21.35*	Exudative cyst of pars plana			H21.35*	Exudative cyst of pars plana			H21.35*	Exudative cyst of pars plana			H21.35*	Exudative cyst of pars plana			H21.35*	Exudative cyst of pars plana			H21.35*	Exudative cyst of pars plana			H21.35*	Exudative cyst of pars plana			H21.35*	Exudative cyst of pars plana			H21.35*	Exudative cyst of pars plana			H21.35*	Exudative cyst of pars plana			H21.35*	Exudative cyst of pars plana			H21.35*	Exudative cyst of pars plana			H21.35*	Exudative cyst of pars plana			H21.35*	Exudative cyst of pars plana			H21.35*	Exudative cyst of pars plana			H21.35*	Exudative cyst of pars plana			H21.35*	Exudative cyst of pars plana			H21.35*	Exudative cyst of pars plana			H21.35*	Exudative cyst of pars plana			H21.35*	Exudative cyst of pars plana			H21.35*	Exudative cyst of pars plana			H21.35*	Exudative cyst of pars plana			H21.35*	Exudative cyst of pars plana			H21.35*	Exudative cyst of pars plana			H21.35*	Exudative cyst of pars plana			H21.35*	Exudative cyst of pars plana			H21.35*	Exudative cyst of pars plana			H21.35*	Exudative cyst of pars plana			H21.35*	Exudative cyst of pars plana			H21.35*	Exudative cyst of pars plana			H21.35*	Exudative cyst of pars plana			H21.35*	Exudative cyst of pars plana			H21.35*	Exudative cyst of pars plana			H21.35*	Exudative cyst of pars plana			H21.35*	Exudative cyst of pars plana			H21.35*	Exudative cyst of pars plana			H21.35*	Exudative cyst of pars plana			H21.35*	Exudative cyst of pars plana			H21.35*	Exudative cyst of pars plana			H21.35*	Exudative cyst of pars plana			H21.35*	Exudative cyst of pars plana			H21.35*	Exudative cyst of pars plana			H21.35*	Exudative cyst of pars plana			H21.35*	Exudative cyst of pars plana			H21.35*	Exudative cyst of pars plana			H21.35*	Exudative cyst of pars plana			H21.35*	Exudative cyst of pars plana			H21.35*	Exudative cyst of pars plana			H21.35*	Exudative cyst of pars plana			H21.35*	Exudative cyst of pars plana			H21.35*	Exudative cyst of pars plana			H21.35*	Exudative cyst of pars plana			H21.35*	Exudative cyst of pars plana			H21.35*	Exudative cyst of pars plana			H21.35*	Exudative cyst of pars plana			H21.35*	Exudative cyst of pars plana			H21.35*	Exudative cyst of pars plana			H21.35*	Exudative cyst of pars plana			H21.35*	Exudative cyst of pars plana			H21.35*	Exudative cyst of pars plana			H21.35*	Exudative cyst of pars plana			H21.35*	Exudative cyst of pars plana			H21.35*	Exudative cyst of pars plana			H21.35*	Exudative cyst of pars plana			H21.35*	Exudative cyst of pars plana			H21.35*	Exudative cyst of pars plana			H21.35*	Exudative cyst of pars plana			H21.35*	Exudative cyst of pars plana			H21.35*	Exudative cyst of pars plana			H21.35*	Exudative cyst of pars plana			H21.35*	Exudative cyst of pars plana			H21.35*	Exudative cyst of pars plana			H21.35*	Exudative cyst of pars plana			H21.35*	Exudative cyst of pars plana			H21.35*	Exudative cyst of pars plana			H21.35*	Exudative cyst of pars plana			H21.35*	Exudative cyst of pars plana			H21.35*	Exudative cyst of pars plana			H21.35*	Exudative cyst of pars plana			H21.35*	Exudative cyst of pars plana			H21.35*	Exudative cyst of pars plana			H21.35*	Exudative cyst of pars plana			H21.35*	Exudative cyst of pars plana			H21.35*	Exudative cyst of pars plana			H21.35*	Exudative cyst of pars plana			H21.35*	Exudative cyst of pars plana			H21.35*	Exudative cyst of pars plana			H21.35*	Exudative cyst of pars plana			H21.35*	Exudative cyst of pars plana			H21.35*	Exudative cyst of pars plana			H21.35*	Exudative cyst of pars plana			H21.35*	Exudative cyst of pars plana			H21.35*	Exudative cyst of pars plana			H21.35*	Exudative cyst of pars plana			H21.35*	Exudative cyst of pars plana			H21.35*	Exudative cyst of pars plana			H21.35*	Exudative cyst of pars plana			H21.35*	Exudative cyst of pars plana			H21.35*	Exudative cyst of pars plana			H21.35*	Exudative cyst of pars plana			H21.35*	Exudative cyst of pars plana			H21.35*	Exudative cyst of pars plana			H21.35*	Exudative cyst of pars plana			H21.35*	Exudative cyst of pars plana			H21.35*	Exudative cyst of pars plana			H21.35*	Exudative cyst of pars plana			H21.35*	Exudative cyst of pars plana			H21.35*	Exudative cyst of pars plana			H21.35*	Exudative cyst of pars plana			H21.35*	Exudative cyst of pars plana			H21.35*	Exudative cyst of pars plana			H21.35*	Exudative cyst of pars plana			H21.35*	Exudative cyst of pars plana			H21.35*	Exudative cyst of pars plana			H21.35*	Exudative cyst of pars plana			H21.35*	Exudative cyst of pars plana			H21.35*	Exudative cyst of pars plana			H21.35*	Exudative cyst of pars plana			H21.35*	Exudative cyst of pars plana			H21.35*	Exudative cyst of pars plana			H21.35*	Exudative cyst of pars plana			H21.35*	Exudative cyst of pars plana			H21.35*	Exudative cyst of pars plana			H21.35*	Exudative cyst of pars plana			H21.35*	Exudative cyst of pars plana			H21.35*	Exudative cyst of pars plana			H21.35*	Exudative cyst of pars plana			H21.35*	Exudative cyst of pars plana			H21.35*	Exudative cyst of pars plana			H21.35*	Exudative cyst of pars plana			H21.35*	Exudative cyst of pars plana			H21.35*	Exudative cyst of pars plana			H21.35*	Exudative cyst of pars plana			H21.35*	Exudative cyst of pars plana			H21.35*	Exudative cyst of pars plana			H21.35*	Exudative cyst of pars plana			H21.35*	Exudative cyst of pars plana			H21.35*	Exudative cyst of pars plana			H21.35*	Exudative cyst of pars plana			H21.35*	Exudative cyst of pars plana			H21.35*	Exudative cyst of pars plana			H21.35*	Exudative cyst of pars plana			H21.35*	Exudative cyst of pars plana			H21.35*	Exudative cyst of pars plana			H21.35*	Exudative cyst of pars plana			H21.35*	Exudative cyst of pars plana			H21.35*	Exudative cyst of pars plana			H21.35*	Exudative cyst of pars plana			H21.35*	Exudative cyst of pars plana			H21.35*	Exudative cyst of pars plana			H21.35*	Exudative cyst of pars plana			H21.35*	Exudative cyst of pars plana			H21.35*	Exudative cyst of pars plana			H21.35*	Exudative cyst of pars plana			H21.35*	Exudative cyst of pars plana			H21.35*	Exudative cyst of pars plana			H21.35*	Exudative cyst of pars plana			H21.35*	Exudative cyst of pars plana			H21.35*	Exudative cyst of pars plana			H21.35*	Exudative cyst of pars plana			H21.35*	Exudative cyst of pars plana			H21.35*	Exudative cyst of pars plana			H21.35*	Exudative cyst of pars plana			H21.35*	Exudative cyst of pars plana			H21.35*	Exudative cyst of pars plana			H21.35*	Exudative cyst of pars plana			H21.35*	Exudative cyst of pars plana			H21.35*	Exudative cyst of pars plana			H21.35*	Exudative cyst of pars plana			H21.35*	Exudative cyst of pars plana			H21.35*	Exudative cyst of pars plana			H21.35*	Exudative cyst of pars plana			H21.35*	Exudative cyst of pars plana			H21.35*	Exudative cyst of pars plana			H21.35*	Exudative cyst of pars plana			H21.35*	Exudative cyst of pars plana			H21.35*	Exudative cyst of pars plana			H21.35*	Exudative cyst of pars plana			H21.35*	Exudative cyst of pars plana			H21.35*	Exudative cyst of pars plana			H21.35*	Exudative cyst of pars plana			H21.35*	Exudative cyst of pars plana			H21.35*	Exudative cyst of pars plana			H21.35*	Exudative cyst of pars plana			H21.35*	Exudative cyst of pars plana			H21.35*	Exudative cyst of pars plana			H21.35*	Exudative cyst of pars plana			H21.35*	Exudative cyst of pars plana			H21.35*	Exudative cyst of pars plana			H21.35*	Exudative cyst of pars plana			H21.35*	Exudative cyst of pars plana			H21.35*	Exudative cyst of pars plana			H21.35*	Exudative cyst of pars plana			H21.35*	Exudative cyst of pars plana			H21.35*	Exudative cyst of pars plana			H21.35*	Exudative cyst of pars plana			H21.35*	Exudative cyst of pars plana			H21.35*	Exudative cyst of pars plana			H21.35*	Exudative cyst of pars plana			H21.35*	Exudative cyst of pars plana			H21.35*	Exudative cyst of pars plana			H21.35*	Exudative cyst of pars plana			H21.35*	Exudative cyst of pars plana			H21.35*	Exudative cyst of pars plana			H21.35*	Exudative cyst of pars plana			H21.35*	Exudative cyst of pars plana			H21.35*	Exudative cyst of pars plana			H21.35*	Exudative cyst of pars plana			H21.35*	Exudative cyst of pars plana			H21.35*	Exudative cyst of pars plana			H21.35*	Exudative cyst of pars plana			H21.35*	Exudative cyst of pars plana			H21.35*	Exudative cyst of pars plana			H21.35*	Exudative cyst of pars plana			H21.35*	Exudative cyst of pars plana			H21.35*	Exudative cyst of pars plana			H21.35*	Exudative cyst of pars plana			H21.35*	Exudative cyst of pars plana			H21.35*	Exudative cyst of pars plana			H21.35*	Exudative cyst of pars plana			H21.35*	Exudative cyst of pars plana			H21.35*	Exudative cyst of pars plana			H21.35*	Exudative cyst of pars plana			H21.35*	Exudative cyst of pars plana			H21.35*	Exudative cyst of pars plana			H21.35*	Exudative cyst of pars plana			H21.35*	Exudative cyst of pars plana			H21.35*	Exudative cyst of pars plana			H21.35*	Exudative cyst of pars plana			H21.35*	Exudative cyst of pars plana			H21.35*	Exudative cyst of pars plana			H21.35*	Exudative cyst of pars plana			H21.35*	Exudative cyst of pars plana			H21.35*	Exudative cyst of pars plana			H21.35*	Exudative cyst of pars plana			H21.35*	Exudative cyst of pars plana			H21.35*	Exudative cyst of pars plana			H21.35*	Exudative cyst of pars plana			H21.35*	Exudative cyst of pars plana			H21.35*	Exudative cyst of pars plana			H21.35*	Exudative cyst of pars plana			H21.35*	Exudative cyst of pars plana			H21.35*	Exudative cyst of pars plana			H21.35*	Exudative cyst of pars plana			H21.35*	Exudative cyst of pars plana			H21.35*	Exudative cyst of pars plana			H21.35*	Exudative cyst of pars plana			H21.35*	Exudative cyst of pars plana			H21.35*	Exudative cyst of pars plana			H21.35*	Exudative cyst of pars plana			H21.35*	Exudative cyst of pars plana			H21.35*	Exudative cyst of pars plana			H21.35*	Exudative cyst of pars plana			H21.35*	Exudative cyst of pars plana			H21.35*	Exudative cyst of pars plana			H21.35*	Exudative cyst of pars plana			H21.35*	Exudative cyst of pars plana			H21.35*	Exudative cyst of pars plana			H21.35*	Exudative cyst of pars plana			H21.35*	Exudative cyst of pars plana			H21.35*	Exudative cyst of pars plana			H21.35*	Exudative cyst of pars plana			H21.35*	Exudative cyst of pars plana			H21.35*	Exudative cyst of pars plana			H21.35*	Exudative cyst of pars plana			H21.35*	Exudative cyst of pars plana			H21.35*	Exudative cyst of pars plana			H21.35*	Exudative cyst of pars plana			H21.35*	Exudative cyst of pars plana			H21.35*	Exudative cyst of pars plana			H21.35*	Exudative cyst of pars plana			H21.35*	Exudative cyst of pars plana			H21.35*	Exudative cyst of pars plana			H21.35*	Exudative cyst of pars plana			H21.35*	Exudative cyst of pars plana			H21.35*	Exudative cyst of pars plana			H21.35*	Exudative cyst of pars plana			H21.35*	Exudative cyst of pars plana			H21.35*	Exudative cyst of pars plana			H21.35*	Exudative cyst of pars plana			H21.35*	Exudative cyst of pars plana			H21.35*	Exudative cyst of pars plana			H21.35*	Exudative cyst of pars plana			H21.35*	Exudative cyst of pars plana			H21.35*	Exudative cyst of pars plana			H21.35*	Exudative cyst of pars plana			H21.35*	Exudative cyst of pars plana			H21.35*	Exudative cyst of pars plana			H21.35*	Exudative cyst of pars plana			H21.35*	Exudative cyst of pars plana			H21.35*	Exudative cyst of pars plana			H21.35*	Exudative cyst of pars plana			H21.35*	Exudative cyst of pars plana			H21.35*	Exudative cyst of pars plana			H21.35*	Exudative cyst of pars plana			H21.35*	Exudative cyst of pars plana			H21.35*	Exudative cyst of pars plana			H21.35*	Exudative cyst of pars plana			H21.35*	Exudative cyst of pars plana			H21.35*	Exudative cyst of pars plana			H21.35*	Exudative cyst of pars plana			H21.35*	Exudative cyst of pars plana			H21.35*	Exudative cyst of pars plana			H21.35*	Exudative cyst of pars plana			H21.35*	Exudative cyst of pars plana			H21.35*	Exudative cyst of pars plana			H21.35*	Exudative cyst of pars plana			H21.35*	Exudative cyst of pars plana			H21.35*	Exudative cyst of pars plana			H21.35*	Exudative cyst of pars plana			H21.35*	Exudative cyst of pars plana			H21.35*	Exudative cyst of pars plana			H21.35*	Exudative cyst of pars plana			H21.35*	Exudative cyst of pars plana			H21.35*	Exudative cyst of pars plana			H21.35*	Exudative cyst of pars plana			H21.35*	Exudative cyst of pars plana			H21.35*	Exudative cyst of pars plana			H21.35*	Exudative cyst of pars plana			H21.35*	Exudative cyst of pars plana			H21.35*	Exudative cyst of pars plana			H21.35*	Exudative cyst of pars plana			H21.35*	Exudative cyst of pars plana			H21.35*	Exudative cyst of pars plana			H21.35*	Exudative cyst of pars plana			H21.35*	Exudative cyst of pars plana			H21.35*	Exudative cyst of pars plana			H21.35*	Exudative cyst of pars plana			H21.35*	Exudative cyst of pars plana			H21.35*	Exudative cyst of pars plana			H21.35*	Exudative cyst of pars plana			H21.35*	Exudative cyst of pars plana			H21.35*	Exudative cyst of pars plana			H21.35*	Exudative cyst of pars plana			H21.35*	Exudative cyst of pars plana			H21.35*	Exudative cyst of pars plana			H21.35*	Exudative cyst of pars plana			H21.35*	Exudative cyst of pars plana			H21.35*	Exudative cyst of pars plana			H21.35*	Exudative cyst of pars plana			H21.35*	Exudative cyst of pars plana			H21.35*	Exudative cyst of pars plana			H21.35*	Exudative cyst of pars plana			H21.35*	Exudative cyst of pars plana			H21.35*	Exudative cyst of pars plana			H21.35*	Exudative cyst of pars plana			H21.35*	Exudative cyst of pars plana			H21.35*	Exudative cyst of pars plana			H21.35*	Exudative cyst of pars plana			H21.35*	Exudative cyst of pars plana			H21.35*	Exudative cyst of pars plana			H21.35*	Exudative cyst of pars plana			H21.35*	Exudative cyst of pars plana			H21.35*	Exudative cyst of pars plana			H21.35*	Exudative cyst of pars plana			H21.35*	Exudative cyst of pars plana			H21.35*	Exudative cyst of pars plana			H21.35*	Exudative cyst of pars plana			H21.35*	Exudative cyst of pars plana			H21.35*	Exudative cyst of pars plana			H21.35*	Exudative cyst of pars plana			H21.35*	Exudative cyst of pars plana			H21.35*	Exudative cyst of pars plana			H21.35*	Exudative cyst of pars plana			H21.35*	Exudative cyst of pars plana			H21.35*	Exudative cyst of pars plana			H21.35*	Exudative cyst of pars plana			H21.35*	Exudative cyst of pars plana			H21.35*	Exudative cyst of pars plana			H21.35*	Exudative cyst of pars plana			H21.35*	Exudative cyst of pars plana			H21.35*	Exudative cyst of pars plana			H21.35*	Exudative cyst of pars plana			H21.35*	Exudative cyst of pars plana			H21.35*	Exudative cyst of pars plana			H21.35*	Exudative cyst of pars plana			H21.35*	Exudative cyst of pars plana			H21.35*	Exudative cyst of pars plana			H21.35*	Exudative cyst of pars plana			H21.35*	Exudative cyst of pars plana			H21.35*	Exudative cyst of pars plana			H21.35*	Exudative cyst of pars plana			H21.35*	Exudative cyst of pars plana			H21.35*	Exudative cyst of pars plana			H21.35*	Exudative cyst of pars plana			H21.35*	Exudative cyst of pars plana			H21.35*	Exudative cyst of pars plana			H21.35*	Exudative cyst of pars plana			H21.35*	Exudative cyst of pars plana			H21.35*	Exudative cyst of pars plana			H21.35*	Exudative cyst of pars plana			H21.35*	Exudative cyst of pars plana			H21.35*	Exudative cyst of pars plana			H21.35*	Exudative cyst of pars plana			H21.35*	Exudative cyst of pars plana			H21.35*	Exudative cyst of pars plana			H21.35*	Exudative cyst of pars plana			H21.35*	Exudative cyst of pars plana			H21.35*	Exudative cyst of pars plana			H21.35*	Exudative cyst of pars plana			H21.35*	Exudative cyst of pars plana			H21.35*	Exudative cyst of pars plana			H21.35*	Exudative cyst of pars plana			H21.35*	Exudative cyst of pars plana			H21.35*	Exudative cyst of pars plana			H21.35*	Exudative cyst of pars plana			H21.35*	Exudative cyst of pars plana			H21.35*	Exudative cyst of pars plana			H21.35*	Exudative cyst of pars plana			H21.35*	Exudative cyst of pars plana			H21.35*	Exudative cyst of pars plana			H21.35*	Exudative cyst of pars plana			H21.35*	Exudative cyst of pars plana			H21.35*	Exudative cyst of pars plana			H21.35*	Exudative cyst of pars plana			H21.35*	Exudative cyst of pars plana			H21.35*	Exudative cyst of pars plana			H21.35*	Exudative cyst of pars plana			H21.35*	Exudative cyst of pars plana			H21.35*	Exudative cyst of pars plana			H21.35*	Exudative cyst of pars plana			H21.35*	Exudative cyst of pars plana			H21.35*	Exudative cyst of pars plana			H21.35*	Exudative cyst of pars plana			H21.35*	Exudative cyst of pars plana			H21.35*	Exudative cyst of pars plana			H21.35*	Exudative cyst of pars plana			H21.35*	Exudative cyst of pars plana			H21.35*	Exudative cyst of pars plana			H21.35*	Exudative cyst of pars plana			H21.35*	Exudative cyst of pars plana			H21.35*	Exudative cyst of pars plana			H21.35*	Exudative cyst of pars plana			H21.35*	Exudative cyst of pars plana			H21.35*	Exudative cyst of pars plana			H21.35*	Exudative cyst of pars plana			H21.35*	Exudative cyst of pars plana			H21.35*	Exudative cyst of pars plana			H21.35*	Exudative cyst of pars plana			H21.35*	Exudative cyst of pars plana			H21.35*	Exudative cyst of pars plana			H21.35*	Exudative cyst of pars plana			H21.35*	Exudative cyst of pars plana			H21.35*	Exudative cyst of pars plana			H21.35*	Exudative cyst of pars plana			H21.35*	Exudative cyst of pars plana			H21.35*	Exudative cyst of pars plana			H21.35*	Exudative cyst of pars plana			H21.35*	Exudative cyst of pars plana			H21.35*	Exudative cyst of pars plana			H21.35*	Exudative cyst of pars plana			H21.35*	Exudative cyst of pars plana			H21.35*	Exudative cyst of pars plana			H21.35*	Exudative cyst of pars plana			H21.35*	Exudative cyst of pars plana			H21.35*	Exudative cyst of pars plana			H21.35*	Exudative cyst of pars plana			H21.35*	Exudative cyst of pars plana			H21.35*	Exudative cyst of pars plana			H21.35*	Exudative cyst of pars plana			H21.35*	Exudative cyst of pars plana			H21.35*	Exudative cyst of pars plana			H21.35*	Exudative cyst of pars plana			H21.35*	Exudative cyst of pars plana			H21.35*	Exudative cyst of pars plana			H21.35*	Exudative cyst of pars plana			H21.35*	Exudative cyst of pars plana			H21.35*	Exudative cyst of pars plana			H21.35*	Exudative cyst of pars plana			H21.35*	Exudative cyst of pars plana			H21.35*	Exudative cyst of pars plana			H21.35*	Exudative cyst of pars plana			H21.35*	Exudative cyst of pars plana			H21.35*	Exudative cyst of pars plana			H21.35*	Exudative cyst of pars plana			H21.35*	Exudative cyst of pars plana			H21.35*	Exudative cyst of pars plana			H21.35*	Exudative cyst of pars plana			H21.35*	Exudative cyst of pars plana			H21.35*	Exudative cyst of pars plana			H21.35*	Exudative cyst of pars plana			H21.35*	Exudative cyst of pars plana			H21.35*	Exudative cyst of pars plana			H21.35*	Exudative cyst of pars plana			H21.35*	Exudative cyst of pars plana			H21.35*	Exudative cyst of pars plana			H21.35*	Exudative cyst of pars plana			H21.35*	Exudative cyst of pars plana			H21.35*	Exudative cyst of pars plana			H21.35*	Exudative cyst of pars plana			H21.35*	Exudative cyst of pars plana			H21.35*	Exudative cyst of pars plana			H21.35*	Exudative cyst of pars plana			H21.35*	Exudative cyst of pars plana			H21.35*	Exudative cyst of pars plana			H21.35*	Exudative cyst of pars plana			H21.35*	Exudative cyst of pars plana			H21.35*	Exudative cyst of pars plana			H21.35*	Exudative cyst of pars plana			H21.35*	Exudative cyst of pars plana			H21.35*	Exudative cyst of pars plana			H21.35*	Exudative cyst of pars plana			H21.35*	Exudative cyst of pars plana			H21.35*	Exudative cyst of pars plana			H21.35*	Exudative cyst of pars plana			H21.35*	Exudative cyst of pars plana			H21.35*	Exudative cyst of pars plana			H21.35*	Exudative cyst of pars plana			H21.35*	Exudative cyst of pars plana			H21.35*	Exudative cyst of pars plana			H21.35*	Exudative cyst of pars plana			H21.35*	Exudative cyst of pars plana			H21.35*	Exudative cyst of pars plana			H21.35*	Exudative cyst of pars plana			H21.35*	Exudative cyst of pars plana			H21.35*	Exudative cyst of pars plana			H21.35*	Exudative cyst of pars plana			H21.35*	Exudative cyst of pars plana			H21.35*	Exudative cyst of pars plana			H21.35*	Exudative cyst of pars plana			H21.35*	Exudative cyst of pars plana			H21.35*	Exudative cyst of pars plana			H21.35*	Exudative cyst of pars plana			H21.35*	Exudative cyst of pars plana			H21.35*	Exudative cyst of pars plana			H21.35*	Exudative cyst of pars plana			H21.35*	Exudative cyst of pars plana			H21.35*	Exudative cyst of pars plana			H21.35*	Exudative cyst of pars plana			H21.35*	Exudative cyst of pars plana			H21.35*	Exudative cyst of pars plana			H21.35*	Exudative cyst of pars plana			H21.35*	Exudative cyst of pars plana			H21.35*	Exudative cyst of pars plana			H21.35*	Exudative cyst of pars plana			H21.35*	Exudative cyst of pars plana			H21.35*	Exudative cyst of pars plana			H21.35*	Exudative cyst of pars plana			H21.35*	Exudative cyst of pars plana			H21.35*	Exudative cyst of pars plana			H21.35*	Exudative cyst of pars plana			H21.35*	Exudative cyst of pars plana			H21.35*	Exudative cyst of pars plana			H21.35*	Exudative cyst of pars plana			H21.35*	Exudative cyst of pars plana			H21.35*	Exudative cyst of pars plana			H21.35*	Exudative cyst of pars plana			H21.35*	Exudative cyst of pars plana			H21.35*	Exudative cyst of pars plana			H21.35*	Exudative cyst of pars plana			H21.35*	Exudative cyst of pars plana			H21.35*	Exudative cyst of pars plana			H21.35*	Exudative cyst of pars plana			H21.35*	Exudative cyst of pars plana			H21.35*	Exudative cyst of pars plana			H21.35*	Exudative cyst of pars plana			H21.35*	Exudative cyst of pars plana			H21.35*	Exudative cyst of pars plana			H21.35*	Exudative cyst of pars plana			H21.35*	Exudative cyst of pars plana			H21.35*	Exudative cyst of pars plana			H21.35*	Exudative cyst of pars plana			H21.35*	Exudative cyst of pars plana			H21.35*	Exudative cyst of pars plana			H21.35*	Exudative cyst of pars plana			H21.35*	Exudative cyst of pars plana			H21.35*	Exudative cyst of pars plana			H21.35*	Exudative cyst of pars plana			H21.35*	Exudative cyst of pars plana			H21.35*	Exudative cyst of pars plana			H21.35*	Exudative cyst of pars plana			H21.35*	Exudative cyst of pars plana			H21.35*	Exudative cyst of pars plana			H21.35*	Exudative cyst of pars plana			H21.35*	Exudative cyst of pars plana			H21.35*	Exudative cyst of pars plana			H21.35*	Exudative cyst of pars plana			H21.35*	Exudative cyst of pars plana			H21.35*	Exudative cyst of pars plana			H21.35*	Exudative cyst of pars plana			H21.35*	Exudative cyst of pars plana			H21.35*	Exudative cyst of pars plana			H21.35*	Exudative cyst of pars plana			H21.35*	Exudative cyst of pars plana			H21.35*	Exudative cyst of pars plana			H21.35*	Exudative cyst of pars plana			H21.35*	Exudative cyst of pars plana			H21.35*	Exudative cyst of pars plana			H21.35*	Exudative cyst of pars plana			H21.35*	Exudative cyst of pars plana			H21.35*	Exudative cyst of pars plana			H21.35*	Exudative cyst of pars plana			H21.35*	Exudative cyst of pars plana			H21.35*	Exudative cyst of pars plana			H21.35*	Exudative cyst of pars plana			H21.35*	Exudative cyst of pars plana			H21.35*	Exudative cyst of pars plana			H21.35*	Exudative cyst of pars plana			H21.35*	Exudative cyst of pars plana			H21.35*	Exudative cyst of pars plana			H21.35*	Exudative cyst of pars plana			H21.35*	Exudative cyst of pars plana			H21.35*	Exudative cyst of pars plana			H21.35*	Exudative cyst of pars plana			H21.35*	Exudative cyst of pars plana			H21.35*	Exudative cyst of pars plana			H21.35*	Exudative cyst of pars plana			H21.35*	Exudative cyst of pars plana			H21.35*	Exudative cyst of pars plana			H21.35*	Exudative cyst of pars plana			H21.35*	Exudative cyst of pars plana			H21.35*	Exudative cyst of pars plana			H21.35*	Exudative cyst of pars plana			H21.35*	Exudative cyst of pars plana			H21.35*	Exudative cyst of pars plana			H21.35*	Exudative cyst of pars plana			H21.35*	Exudative cyst of pars plana			H21.35*	Exudative cyst of pars plana			H21.35*	Exudative cyst of pars plana			H21.35*	Exudative cyst of pars plana			H21.35*	Exudative cyst of pars plana			H21.35*	Exudative cyst of pars plana			H21.35*	Exudative cyst of pars plana			H21.35*	Exudative cyst of pars plana			H21.35*	Exudative cyst of pars plana			H21.35*	Exudative cyst of pars plana			H21.35*	Exudative cyst of pars plana			H21.35*	Exudative cyst of pars plana			H21.35*	Exudative cyst of pars plana			H21.35*	Exudative cyst of pars plana			H21.35*	Exudative cyst of pars plana			H21.35*	Exudative cyst of pars plana			H21.35*	Exudative cyst of pars plana			H21.35*	Exudative cyst of pars plana			H21.35*	Exudative cyst of pars plana			H21.35*	Exudative cyst of pars plana			H21.35*	Exudative cyst of pars plana			H21.35*	Exudative cyst of pars plana			H21.35*	Exudative cyst of pars plana			H21.35*	Exudative cyst of pars plana			H21.35*	Exudative cyst of pars plana			H21.35*	Exudative cyst of pars plana			H21.35*	Exudative cyst of pars plana			H21.35*	Exudative cyst of pars plana			H21.35*	Exudative cyst of pars plana			H21.35*	Exudative cyst of pars plana			H21.35*	Exudative cyst of pars plana			H21.35*	Exudative cyst of pars plana			H21.35*	Exudative cyst of pars plana			H21.35*	Exudative cyst of pars plana			H21.35*	Exudative cyst of pars plana			H21.35*	Exudative cyst of pars plana			H21.35*	Exudative cyst of pars plana			H21.35*	Exudative cyst of pars plana			H21.35*	Exudative cyst of pars plana			H21.35*	Exudative cyst of pars plana			H21.35*	Exudative cyst of pars plana			H21.35*	Exudative cyst of pars plana			H21.35*	Exudative cyst of pars plana			H21.35*	Exudative cyst of pars plana			H21.35*	Exudative cyst of pars plana			H21.35*	Exudative cyst of pars plana			H21.35*	Exudative cyst of pars plana			H21.35*	Exudative cyst of pars plana			H21.35*	Exudative cyst of pars plana			H21.35*	Exudative cyst of pars plana			H21.35*	Exudative cyst of pars plana			H21.35*	Exudative cyst of pars plana			H21.35*	Exudative cyst of pars plana			H21.35*	Exudative cyst of pars plana			H21.35*	Exudative cyst of pars plana			H21.35*	Exudative cyst of pars plana			H21.35*	Exudative cyst of pars plana			H21.35*	Exudative cyst of pars plana			H21.35*	Exudative cyst of pars plana			H21.35*	Exudative cyst of pars plana			H21.35*	Exudative cyst of pars plana			H21.35*	Exudative cyst of pars plana			H21.35*	Exudative cyst of pars plana			H21.35*	Exudative cyst of pars plana			H21.35*	Exudative cyst of pars plana			H21.35*	Exudative cyst of pars plana			H21.35*	Exudative cyst of pars plana			H21.35*	Exudative cyst of pars plana			H21.35*	Exudative cyst of pars plana			H21.35*	Exudative cyst of pars plana			H21.35*	Exudative cyst of pars plana			H21.35*	Exudative cyst of pars plana			H21.35*	Exudative cyst of pars plana			H21.35*	Exudative cyst of pars plana			H21.35*	Exudative cyst of pars plana			H21.35*	Exudative cyst of pars plana			H21.35*	Exudative cyst of pars plana			H21.35*	Exudative cyst of pars plana			H21.35*	Exudative cyst of pars plana			H21.35*	Exudative cyst of pars plana			H21.35*	Exudative cyst of pars plana			H21.35*	Exudative cyst of pars plana			H21.35*	Exudative cyst of pars plana			H21.35*	Exudative cyst of pars plana			H21.35*	Exudative cyst of pars plana			H21.35*	Exudative cyst of pars plana			H21.35*	Exudative cyst of pars plana			H21.35*	Exudative cyst of pars plana			H21.35*	Exudative cyst of pars plana			H21.35*	Exudative cyst of pars plana			H21.35*	Exudative cyst of pars plana			H21.35*	Exudative cyst of pars plana			H21.35*	Exudative cyst of pars plana			H21.35*	Exudative cyst of pars plana			H21.35*	Exudative cyst of pars plana			H21.35*	Exudative cyst of pars plana			H21.35*	Exudative cyst of pars plana			H21.35*	Exudative cyst of pars plana			H21.35*	Exudative cyst of pars plana			H21.35*	Exudative cyst of pars plana			H21.35*	Exudative cyst of pars plana			H21.35*	Exudative cyst of pars plana			H21.35*	Exudative cyst of pars plana			H21.35*	Exudative cyst of pars plana			H21.35*	Exudative cyst of pars plana			H21.35*	Exudative cyst of pars plana			H21.35*	Exudative cyst of pars plana			H21.35*	Exudative cyst of pars plana			H21.35*	Exudative cyst of pars plana			H21.35*	Exudative cyst of pars plana			H21.35*	Exudative cyst of pars plana			H21.35*	Exudative cyst of pars plana			H21.35*	Exudative cyst of pars plana			H21.35*	Exudative cyst of pars plana			H21.35*	Exudative cyst of pars plana			H21.35*	Exudative cyst of pars plana			H21.35*	Exudative cyst of pars plana			H21.35*	Exudative cyst of pars plana			H21.35*	Exudative cyst of pars plana			H21.35*	Exudative cyst of pars plana			H21.35*	Exudative cyst of pars plana			H21.35*	Exudative cyst of pars plana			H21.35*	Exudative cyst of pars plana			H21.35*	Exudative cyst of pars plana			H21.35*	Exudative cyst of pars plana			H21.35*	Exudative cyst of pars plana			H21.35*	Exudative cyst of pars plana			H21.35*	Exudative cyst of pars plana			H21.35*	Exudative cyst of pars plana			H21.35*	Exudative cyst of pars plana			H21.35*	Exudative cyst of pars plana			H21.35*	Exudative cyst of pars plana			H21.35*	Exudative cyst of pars plana			H21.35*	Exudative cyst of pars plana			H21.35*	Exudative cyst of pars plana			H21.35*	Exudative cyst of pars plana			H21.35*	Exudative cyst of pars plana			H21.35*	Exudative cyst of pars plana			H21.35*	Exudative cyst of pars plana			H21.35*	Exudative cyst of pars plana			H21.35*	Exudative cyst of pars plana			H21.35*	Exudative cyst of pars plana			H21.35*	Exudative cyst of pars plana			H21.35*	Exudative cyst of pars plana			H21.35*	Exudative cyst of pars plana			H21.35*	Exudative cyst of pars plana			H21.35*	Exudative cyst of pars plana			H21.35*	Exudative cyst of pars plana			H21.35*	Exudative cyst of pars plana			H21.35*	Exudative cyst of pars plana			H21.35*	Exudative cyst of pars plana			H21.35*	Exudative cyst of pars plana			H21.35*	Exudative cyst of pars plana			H21.35*	Exudative cyst of pars plana			H21.35*	Exudative cyst of pars plana			H21.35*	Exudative cyst of pars plana			H21.35*	Exudative cyst of pars plana			H21.35*	Exudative cyst of pars plana			H21.35*	Exudative cyst of pars plana			H21.35*	Exudative cyst of pars plana			H21.35*	Exudative cyst of pars plana			H21.35*	Exudative cyst of pars plana			H21.35*	Exudative cyst of pars plana			H21.35*	Exudative cyst of pars plana			H21.35*	Exudative cyst of pars plana			H21.35*	Exudative cyst of pars plana			H21.35*	Exudative cyst of pars plana			H21.35*	Exudative cyst of pars plana			H21.35*	Exudative cyst of pars plana			H21.35*	Exudative cyst of pars plana			H21.35*	Exudative cyst of pars plana			H21.35*	Exudative cyst of pars plana			H21.35*	Exudative cyst of pars plana			H21.35*	Exudative cyst of pars plana			H21.35*	Exudative cyst of pars plana			H21.35*	Exudative cyst of pars plana			H21.35*	Exudative cyst of pars plana			H21.35*	Exudative cyst of pars plana			H21.35*	Exudative cyst of pars plana			H21.35*	Exudative cyst of pars plana			H21.35*	Exudative cyst of pars plana			H21.35*	Exudative cyst of pars plana			H21.35*	Exudative cyst of pars plana			H21.35*	Exudative cyst of pars plana			H21.35*	Exudative cyst of pars plana			H21.35*	Exudative cyst of pars plana			H21.35*	Exudative cyst of pars plana			H21.35*	Exudative cyst of pars plana			H21.35*	Exudative cyst of pars plana			H21.35*	Exudative cyst of pars plana			H21.35*	Exudative cyst of pars plana			H21.35*	Exudative cyst of pars plana			H21.35*	Exudative cyst of pars plana			H21.35*	Exudative cyst of pars plana			H21.35*	Exudative cyst of pars plana			H21.35*	Exudative cyst of pars plana			H21.35*	Exudative cyst of pars plana			H21.35*	Exudative cyst of pars plana			H21.35*	Exudative cyst of pars plana			H21.35*	Exudative cyst of pars plana			H21.35*	Exudative cyst of pars plana			H21.35*	Exudative cyst of pars plana			H21.35*	Exudative cyst of pars plana			H21.35*	Exudative cyst of pars plana			H21.35*	Exudative cyst of pars plana			H21.35*	Exudative cyst of pars plana			H21.35*	Exudative cyst of pars plana			H21.35*	Exudative cyst of pars plana			H21.35*	Exudative cyst of pars plana			H21.35*	Exudative cyst of pars plana			H21.35*	Exudative cyst of pars plana			H21.35*	Exudative cyst of pars plana			H21.35*	Exudative cyst of pars plana			H21.35*	Exudative cyst of pars plana			H21.35*	Exudative cyst of pars plana			H21.35*	Exudative cyst of pars plana			H21.35*	Exudative cyst of pars plana			H21.35*	Exudative cyst of pars plana			H21.35*	Exudative cyst of pars plana			H21.35*	Exudative cyst of pars plana			H21.35*	Exudative cyst of pars plana			H21.35*	Exudative cyst of pars plana			H21.35*	Exudative cyst of pars plana			H21.35*	Exudative cyst of pars plana			H21.35*	Exudative cyst of pars plana			H21.35*	Exudative cyst of pars plana			H21.35*	Exudative cyst of pars plana			H21.35*	Exudative cyst of pars plana			H21.35*	Exudative cyst of pars plana			H21.35*	Exudative cyst of pars plana			H21.35*	Exudative cyst of pars plana			H21.35*	Exudative cyst of pars plana			H21.35*	Exudative cyst of pars plana			H21.35*	Exudative cyst of pars plana			H21.35*	Exudative cyst of pars plana			H21.35*	Exudative cyst of pars plana			H21.35*	Exudative cyst of pars plana			H21.35*	Exudative cyst of pars plana			H21.35*	Exudative cyst of pars plana			H21.35*	Exudative cyst of pars plana			H21.35*	Exudative cyst of pars plana			H21.35*	Exudative cyst of pars plana			H21.35*	Exudative cyst of pars plana			H21.35*	Exudative cyst of pars plana			H21.35*	Exudative cyst of pars plana			H21.35*	Exudative cyst of pars plana			H21.35*	Exudative cyst of pars plana			H21.35*	Exudative cyst of pars plana			H21.35*	Exudative cyst of pars plana			H21.35*	Exudative cyst of pars plana			H21.35*	Exudative cyst of pars plana			H21.35*	Exudative cyst of pars plana			H21.35*	Exudative cyst of pars plana			H21.35*	Exudative cyst of pars plana			H21.35*	Exudative cyst of pars plana			H21.35*	Exudative cyst of pars plana			H21.35*	Exudative cyst of pars plana			H21.35*	Exudative cyst of pars plana			H21.35*	Exudative cyst of pars plana			H21.35*	Exudative cyst of pars plana			H21.35*	Exudative cyst of pars plana			H21.35*	Exudative cyst of pars plana			H21.35*	Exudative cyst of pars plana			H21.35*	Exudative cyst of pars plana			H21.35*	Exudative cyst of pars plana			H21.35*	Exudative cyst of pars plana			H21.35*	Exudative cyst of pars plana			H21.35*	Exudative cyst of pars plana			H21.35*	Exudative cyst of pars plana			H21.35*	Exudative cyst of pars plana			H21.35*	Exudative cyst of pars plana			H21.35*	Exudative cyst of pars plana			H21.35*	Exudative cyst of pars plana			H21.35*	Exudative cyst of pars plana			H21.35*	Exudative cyst of pars plana			H21.35*	Exudative cyst of pars plana			H21.35*	Exudative cyst of pars plana			H21.35*	Exudative cyst of pars plana			H21.35*	Exudative cyst of pars plana			H21.35*	Exudative cyst of pars plana			H21.35*	Exudative cyst of pars plana			H21.35*	Exudative cyst of pars plana			H21.35*	Exudative cyst of pars plana			H21.35*	Exudative cyst of pars plana			H21.35*	Exudative cyst of pars plana			H21.35*	Exudative cyst of pars plana			H21.35*	Exudative cyst of pars plana			H21.35*	Exudative cyst of pars plana			H21.35*	Exudative cyst of pars plana			H21.35*	Exudative cyst of pars plana			H21.35*	Exudative cyst of pars plana			H21.35*	Exudative cyst of pars plana			H21.35*	Exudative cyst of pars plana			H21.35*	Exudative cyst of pars plana			H21.35*	Exudative cyst of pars plana			H21.35*	Exudative cyst of pars plana			H21.35*	Exudative cyst of pars plana			H21.35*	Exudative cyst of pars plana			H21.35*	Exudative cyst of pars plana			H21.35*	Exudative cyst of pars plana			H21.35*	Exudative cyst of pars plana			H21.35*	Exudative cyst of pars plana			H21.35*	Exudative cyst of pars plana			H21.35*	Exudative cyst of pars plana			H21.35*	Exudative cyst of pars plana			H21.35*	Exudative cyst of pars plana			H21.35*	Exudative cyst of pars plana			H21.35*	Exudative cyst of pars plana			H21.35*	Exudative cyst of pars plana			H21.35*	Exudative cyst of pars plana			H21.35*	Exudative cyst of pars plana			H21.35*	Exudative cyst of pars plana			H21.35*	Exudative cyst of pars plana			H21.35*	Exudative cyst of pars plana			H21.35*	Exudative cyst of pars plana			H21.35*	Exudative cyst of pars plana			H21.35*	Exudative cyst of pars plana			H21.35*	Exudative cyst of pars plana			H21.35*	Exudative cyst of pars plana			H21.35*	Exudative cyst of pars plana			H21.35*	Exudative cyst of pars plana			H21.35*	Exudative cyst of pars plana			H21.35*	Exudative cyst of pars plana			H21.35*	Exudative cyst of pars plana			H21.35*	Exudative cyst of pars plana			H21.35*	Exudative cyst of pars plana			H21.35*	Exudative cyst of pars plana			H21.35*	Exudative cyst of pars plana			H21.35*	Exudative cyst of pars plana			H21.35*	Exudative cyst of pars plana			H21.35*	Exudative cyst of pars plana			H21.35*	Exudative cyst of pars plana			H21.35*	Exudative cyst of pars plana			H21.35*	Exudative cyst of pars plana			H21.35*	Exudative cyst of pars plana			H21.35*	Exudative cyst of pars plana			H21.35*	Exudative cyst of pars plana			H21.35*	Exudative cyst of pars plana			H21.35*	Exudative cyst of pars plana			H21.35*	Exudative cyst of pars plana			H21.35*	Exudative cyst of pars plana			H21.35*	Exudative cyst of pars plana			H21.35*	Exudative cyst of pars plana			H21.35*	Exudative cyst of pars plana			H21.35*	Exudative cyst of pars plana			H21.35*	Exudative cyst of pars plana			H21.35*	Exudative cyst of pars plana			H21.35*	Exudative cyst of pars plana			H21.35*	Exudative cyst of pars plana			H21.35*	Exudative cyst of pars plana			H21.35*	Exudative cyst of pars plana			H21.35*	Exudative cyst of pars plana			H21.35*	Exudative cyst of pars plana			H21.35*	Exudative cyst of pars plana			H21.35*	Exudative cyst of pars plana			H21.35*	Exudative cyst of pars plana			H21.35*	Exudative cyst of pars plana			H21.35*	Exudative cyst of pars plana			H21.35*	Exudative cyst of pars plana			H21.35*	Exudative cyst of pars plana			H21.35*	Exudative cyst of pars plana			H21.35*	Exudative cyst of pars plana			H21.35*	Exudative cyst of pars plana			H21.35*	Exudative cyst of pars plana			H21.35*	Exudative cyst of pars plana			H21.35*	Exudative cyst of pars plana			H21.35*	Exudative cyst of pars plana			H21.35*	Exudative cyst of pars plana			H21.35*	Exudative cyst of pars plana			H21.35*	Exudative cyst of pars plana			H21.35*	Exudative cyst of pars plana			H21.35*	Exudative cyst of pars plana			H21.35*	Exudative cyst of pars plana			H21.35*	Exudative cyst of pars plana			H21.35*	Exudative cyst of pars plana			H21.35*	Exudative cyst of pars plana			H21.35*	Exudative cyst of pars plana			H21.35*	Exudative cyst of pars plana			H21.35*	Exudative cyst of pars plana			H21.35*	Exudative cyst of pars plana			H21.35*	Exudative cyst of pars plana			H21.35*	Exudative cyst of pars plana			H21.35*	Exudative cyst of pars plana			H21.35*	Exudative cyst of pars plana			H21.35*	Exudative cyst of pars plana			H21.35*	Exudative cyst of pars plana			H21.35*	Exudative cyst of pars plana			H21.35*	Exudative cyst of pars plana			H21.35*	Exudative cyst of pars plana			H21.35*	Exudative cyst of pars plana			H21.35*	Exudative cyst of pars plana			H21.35*	Exudative cyst of pars plana			H21.35*	Exudative cyst of pars plana			H21.35*	Exudative cyst of pars plana			H21.35*	Exudative cyst of pars plana			H21.35*	Exudative cyst of pars plana			H21.35*	Exudative cyst of pars plana			H21.35*	Exudative cyst of pars plana			H21.35*	Exudative cyst of pars plana			H21.35*	Exudative cyst of pars plana			H21.35*	Exudative cyst of pars plana			H21.35*	Exudative cyst of pars plana			H21.35*	Exudative cyst of pars plana			H21.35*	Exudative cyst of pars plana			H21.35*	Exudative cyst of pars plana			H21.35*	Exudative cyst of pars plana			H21.35*	Exudative cyst of pars plana			H21.35*	Exudative cyst of pars plana			H21.35*	Exudative cyst of pars plana			H21.35*	Exudative cyst of pars plana			H21.35*	Exudative cyst of pars plana			H21.35*	Exudative cyst of pars plana			H21.35*	Exudative cyst of pars plana			H21.35*	Exudative cyst of pars plana			H21.35*	Exudative cyst of pars plana			H21.35*	Exudative cyst of pars plana			H21.35*	Exudative cyst of pars plana			H21.35*	Exudative cyst of pars plana			H21.35*	Exudative cyst of pars plana			H21.35*	Exudative cyst of pars plana			H21.35*	Exudative cyst of pars plana			H21.35*	Exudative cyst of pars plana			H21.35*	Exudative cyst of pars plana			H21.35*	Exudative cyst of pars plana			H21.35*	Exudative cyst of pars plana			H21.35*	Exudative cyst of pars plana			H21.35*	Exudative cyst of pars plana			H21.35*	Exudative cyst of pars plana			H21.35*	Exudative cyst of pars plana			H21.35*	Exudative cyst of pars plana			H21.35*	Exudative cyst of pars plana			H21.35*	Exudative cyst of pars plana			H21.35*	Exudative cyst of pars plana			H21.35*	Exudative cyst of pars plana			H21.35*	Exudative cyst of pars plana			H21.35*	Exudative cyst of pars plana			H21.35*	Exudative cyst of pars plana			H21.35*	Exudative cyst of pars plana			H21.35*	Exudative cyst of pars plana			H21.35*	Exudative cyst of pars plana			H21.35*	Exudative cyst of pars plana			H21.35*	Exudative cyst of pars plana			H21.35*	Exudative cyst of pars plana			H21.35*	Exudative cyst of pars plana			H21.35*	Exudative cyst of pars plana			H21.35*	Exudative cyst of pars plana			H21.35*	Exudative cyst of pars plana			H21.35*	Exudative cyst of pars plana			H21.35*	Exudative cyst of pars plana			H21.35*	Exudative cyst of pars plana			H21.35*	Exudative cyst of pars plana			H21.35*	Exudative cyst of pars plana			H21.35*	Exudative cyst of pars plana			H21.35*	Exudative cyst of pars plana			H21.35*	Exudative cyst of pars plana			H21.35*	Exudative cyst of pars plana			H21.35*	Exudative cyst of pars plana			H21.35*	Exudative cyst of pars plana			H21.35*	Exudative cyst of pars plana			H21.35*	Exudative cyst of pars plana			H21.35*	Exudative cyst of pars plana			H21.35*	Exudative cyst of pars plana			H21.35*	Exudative cyst of pars plana			H21.35*	Exudative cyst of pars plana			H21.35*	Exudative cyst of pars plana			H21.35*	Exudative cyst of pars plana			H21.35*	Exudative cyst of pars plana			H21.35*	Exudative cyst of pars plana			H21.35*	Exudative cyst of pars plana			H21.35*	Exudative cyst of pars plana			H21.35*	Exudative cyst of pars plana			H21.35*	Exudative cyst of pars plana			H21.35*	Exudative cyst of pars plana			H21.35*	Exudative cyst of pars plana			H21.35*	Exudative cyst of pars plana			H21.35*	Exudative cyst of pars plana			H21.35*	Exudative cyst of pars plana			H21.35*	Exudative cyst of pars plana			H21.35*	Exudative cyst of pars plana			H21.35*	Exudative cyst of pars plana			H21.35*	Exudative cyst of pars plana			H21.35*	Exudative cyst of pars plana			H21.35*	Exudative cyst of pars plana			H21.35*	Exudative cyst of pars plana			H21.35*	Exudative cyst of pars plana			H21.35*	Exudative cyst of pars plana			H21.35*	Exudative cyst of pars plana			H21.35*	Exudative cyst of pars plana			H21.35*	Exudative cyst of pars plana			H21.35*	Exudative cyst of pars plana			H21.35*	Exudative cyst of pars plana			H21.35*	Exudative cyst of pars plana			H21.35*	Exudative cyst of pars plana			H21.35*	Exudative cyst of pars plana			H21.35*	Exudative cyst of pars plana			H21.35*	Exudative cyst of pars plana			H21.35*	Exudative cyst of pars plana			H21.35*	Exudative cyst of pars plana			H21.35*	Exudative cyst of pars plana			H21.35*	Exudative cyst of pars plana			H21.35*	Exudative cyst of pars plana			H21.35*	Exudative cyst of pars plana			H21.35*	Exudative cyst of pars plana			H21.35*	Exudative cyst of pars plana			H21.35*	Exudative cyst of pars plana			H21.35*	Exudative cyst of pars plana			H21.35*	Exudative cyst of pars plana			H21.35*	Exudative cyst of pars plana			H21.35*	Exudative cyst of pars plana			H21.35*	Exudative cyst of pars plana			H21.35*	Exudative cyst of pars plana			H21.35*	Exudative cyst of pars plana			H21.35*	Exudative cyst of pars plana			H21.35*	Exudative cyst of pars plana			H21.35*	Exudative cyst of pars plana			H21.35*	Exudative cyst of pars plana			H21.35*	Exudative cyst of pars plana			H21.35*	Exudative cyst of pars plana			H21.35*	Exudative cyst of pars plana			H21.35*	Exudative cyst of pars plana			H21.35*	Exudative cyst of pars plana			H21.35*	Exudative cyst of pars plana			H21.35*	Exudative cyst of pars plana			H21.35*	Exudative cyst of pars plana			H21.35*	Exudative cyst of pars plana			H21.35*	Exudative cyst of pars plana			H21.35*	Exudative cyst of pars plana			H21.35*	Exudative cyst of pars plana			H21.35*	Exudative cyst of pars plana			H21.35*	Exudative cyst of pars plana			H21.35*	Exudative cyst of pars plana			H21.35*	Exudative cyst of pars plana			H21.35*	Exudative cyst of pars plana			H21.35*	Exudative cyst of pars plana			H21.35*	Exudative cyst of pars plana			H21.35*	Exudative cyst of pars plana			H21.35*	Exudative cyst of pars plana			H21.35*	Exudative cyst of pars plana			H21.35*	Exudative cyst of pars plana			H21.35*	Exudative cyst of pars plana			H21.35*	Exudative cyst of pars plana			H21.35*	Exudative cyst of pars plana			H21.35*	Exudative cyst of pars plana			H21.35*	Exudative cyst of pars plana			H21.35*	Exudative cyst of pars plana			H21.35*	Exudative cyst of pars plana			H21.35*	Exudative cyst of pars plana			H21.35*	Exudative cyst of pars plana			H21.35*	Exudative cyst of pars plana			H21.35*	Exudative cyst of pars plana			H21.35*	Exudative cyst of pars plana			H21.35*	Exudative cyst of pars plana			H21.35*	Exudative cyst of pars plana			H21.35*	Exudative cyst of pars plana			H21.35*	Exudative cyst of pars plana			H21.35*	Exudative cyst of pars plana			H21.35*	Exudative cyst of pars plana			H21.35*	Exudative cyst of pars plana			H21.35*	Exudative cyst of pars plana			H21.35*	Exudative cyst of pars plana			H21.35*	Exudative cyst of pars plana			H21.35*	Exudative cyst of pars plana			H21.35*	Exudative cyst of pars plana			H21.35*	Exudative cyst of pars plana			H21.35*	Exudative cyst of pars plana			H21.35*	Exudative cyst of pars plana			H21.35*	Exudative cyst of pars plana			H21.35*	Exudative cyst of pars plana			H21.35*	Exudative cyst of pars plana			H21.35*	Exudative cyst of pars plana			H21.35*	Exudative cyst of pars plana			H21.35*	Exudative cyst of pars plana			H21.35*	Exudative cyst of pars plana			H21.35*	Exudative cyst of pars plana			H21.35*	Exudative cyst of pars plana			H21.35*	Exudative cyst of pars plana			H21.35*	Exudative cyst of pars plana			H21.35*	Exudative cyst of pars plana			H21.35*	Exudative cyst of pars plana			H21.35*	Exudative cyst of pars plana			H21.35*	Exudative cyst of pars plana			H21.35*	Exudative cyst of pars plana			H21.35*	Exudative cyst of pars plana			H21.35*	Exudative cyst of pars plana			H21.35*	Exudative cyst of pars plana			H21.35*	Exudative cyst of pars plana			H21.35*	Exudative cyst of pars plana			H21.35*	Exudative cyst of pars plana			H21.35*	Exudative cyst of pars plana			H21.35*	Exudative cyst of pars plana			H21.35*	Exudative cyst of pars plana			H21.35*	Exudative cyst of pars plana			H21.35*	Exudative cyst of pars plana			H21.35*	Exudative cyst of pars plana			H21.35*	Exudative cyst of pars plana			H21.35*	Exudative cyst of pars plana			H21.35*	Exudative cyst of pars plana			H21.35*	Exudative cyst of pars plana			H21.35*	Exudative cyst of pars plana			H21.35*	Exudative cyst of pars plana			H21.35*	Exudative cyst of pars plana			H21.35*	Exudative cyst of pars plana			H21.35*	Exudative cyst of pars plana			H21.35*	Exudative cyst of pars plana			H21.35*	Exudative cyst of pars plana			H21.35*	Exudative cyst of pars plana			H21.35*	Exudative cyst of pars plana			H21.35*	Exudative cyst of pars plana			H21.35*	Exudative cyst of pars plana			H21.35*	Exudative cyst of pars plana			H21.35*	Exudative cyst of pars plana			H21.35*	Exudative cyst of pars plana			H21.35*	Exudative cyst of pars plana			H21.35*	Exudative cyst of pars plana			H21.35*	Exudative cyst of pars plana			H21.35*	Exudative cyst of pars plana			H21.35*	Exudative cyst of pars plana			H21.35*	Exudative cyst of pars plana			H21.35*	Exudative cyst of pars plana			H21.35*	Exudative cyst of pars plana			H21.35*	Exudative cyst of pars plana			H21.35*	Exudative cyst of pars plana			H21.35*	Exudative cyst of pars plana			H21.35*	Exudative cyst of pars plana			H21.35*	Exudative cyst of pars plana			H21.35*	Exudative cyst of pars plana			H21.35*	Exudative cyst of pars plana			H21.35*	Exudative cyst of pars plana			H21.35*	Exudative cyst of pars plana			H21.35*	Exudative cyst of pars plana			H21.35*	Exudative cyst of pars plana			H21.35*	Exudative cyst of pars plana			H21.35*	Exudative cyst of pars plana			H21.35*	Exudative cyst of pars plana			H21.35*	Exudative cyst of pars plana			H21.35*	Exudative cyst of pars plana			H21.35*	Exudative cyst of pars plana			H21.35*	Exudative cyst of pars plana			H21.35*	Exudative cyst of pars plana			H21.35*	Exudative cyst of pars plana			H21.35*	Exudative cyst of pars plana			H21.35*	Exudative cyst of pars plana			H21.35*	Exudative cyst of pars plana			H21.35*	Exudative cyst of pars plana			H21.35*	Exudative cyst of pars plana			H21.35*	Exudative cyst of pars plana			H21.35*	Exudative cyst of pars plana			H21.35*	Exudative cyst of pars plana			H21.35*	Exudative cyst of pars plana			H21.35*	Exudative cyst of pars plana			H21.35*	Exudative cyst of pars plana			H21.35*	Exudative cyst of pars plana			H21.35*	Exudative cyst of pars plana			H21.35*	Exudative cyst of pars plana			H21.35*	Exudative cyst of pars plana			H21.35*	Exudative cyst of pars plana			H21.35*	Exudative cyst of pars plana			H21.35*	Exudative cyst of pars plana			H21.35*	Exudative cyst of pars plana			H21.35*	Exudative cyst of pars plana			H21.35*	Exudative cyst of pars plana			H21.35*	Exudative cyst of pars plana			H21.35*	Exudative cyst of pars plana			H21.35*	Exudative cyst of pars plana			H21.35*	Exudative cyst of pars plana			H21.35*	Exudative cyst of pars plana			H21.35*	Exudative cyst of pars plana			H21.35*	Exudative cyst of pars plana			H21.35*	Exudative cyst of pars plana			H21.35*	Exudative cyst of pars plana			H21.35*	Exudative cyst of pars plana			H21.35*	Exudative cyst of pars plana			H21.35*	Exudative cyst of pars plana			H21.35*	Exudative cyst of pars plana			H21.35*	Exudative cyst of pars plana			H21.35*	Exudative cyst of pars plana			H21.35*	Exudative cyst of pars plana			H21.35*	Exudative cyst of pars plana			H21.35*	Exudative cyst of pars plana			H21.35*	Exudative cyst of pars plana			H21.35*	Exudative cyst of pars plana			H21.35*	Exudative cyst of pars plana			H21.35*	Exudative cyst of pars plana			H21.35*	Exudative cyst of pars plana			H21.35*	Exudative cyst of pars plana			H21.35*	Exudative cyst of pars plana			H21.35*	Exudative cyst of pars plana			H21.35*	Exudative cyst of pars plana			H21.35*	Exudative cyst of pars plana			H21.35*	Exudative cyst of pars plana			H21.35*	Exudative cyst of pars plana			H21.35*	Exudative cyst of pars plana			H21.35*	Exudative cyst of pars plana			H21.35*	Exudative cyst of pars plana			H21.35*	Exudative cyst of pars plana			H21.35*	Exudative cyst of pars plana			H21.35*	Exudative cyst of pars plana			H21.35*	Exudative cyst of pars plana			H21.35*	Exudative cyst of pars plana			H21.35*	Exudative cyst of pars plana			H21.35*	Exudative cyst of pars plana			H21.35*	Exudative cyst of pars plana			H21.35*	Exudative cyst of pars plana			H21.35*	Exudative cyst of pars plana			H21.35*	Exudative cyst of pars plana			H21.35*	Exudative cyst of pars plana			H21.35*	Exudative cyst of pars plana			H21.35*	Exudative cyst of pars plana			H21.35*	Exudative cyst of pars plana			H21.35*	Exudative cyst of pars plana			H21.35*	Exudative cyst of pars plana			H21.35*	Exudative cyst of pars plana			H21.35*	Exudative cyst of pars plana			H21.35*	Exudative cyst of pars plana			H21.35*	Exudative cyst of pars plana			H21.35*	Exudative cyst of pars plana			H21.35*	Exudative cyst of pars plana			H21.35*	Exudative cyst of pars plana			H21.35*	Exudative cyst of pars plana			H21.35*	Exudative cyst of pars plana			H21.35*	Exudative cyst of pars plana			H21.35*	Exudative cyst of pars plana			H21.35*	Exudative cyst of pars plana			H21.35*	Exudative cyst of pars plana			H21.35*	Exudative cyst of pars plana			H21.35*	Exudative cyst of pars plana			H21.35*	Exudative cyst of pars plana			H21.35*	Exudative cyst of pars plana			H21.35*	Exudative cyst of pars plana			H21.35*	Exudative cyst of pars plana			H21.35*	Exudative cyst of pars plana			H21.35*	Exudative cyst of pars plana			H21.35*	Exudative cyst of pars plana			H21.35*	Exudative cyst of pars plana			H21.35*	Exudative cyst of pars plana			H21.35*	Exudative cyst of pars plana			H21.35*	Exudative cyst of pars plana			H21.35*	Exudative cyst of pars plana			H21.35*	Exudative cyst of pars plana			H21.35*	Exudative cyst of pars plana			H21.35*	Exudative cyst of pars plana			H21.35*	Exudative cyst of pars plana			H21.35*	Exudative cyst of pars plana			H21.35*	Exudative cyst of pars plana			H21.35*	Exudative cyst of pars plana			H21.35*	Exudative cyst of pars plana			H21.35*	Exudative cyst of pars plana			H21.35*	Exudative cyst of pars plana			H21.35*	Exudative cyst of pars plana			H21.35*	Exudative cyst of pars plana			H21.35*	Exudative cyst of pars plana			H21.35*	Exudative cyst of pars plana			H21.35*	Exudative cyst of pars plana			H21.35*	Exudative cyst of pars plana			H21.35*	Exudative cyst of pars plana			H21.35*	Exudative cyst of pars plana			H21.35*	Exudative cyst of pars plana			H21.35*	Exudative cyst of pars plana			H21.35*	Exudative cyst of pars plana			H21.35*	Exudative cyst of pars plana			H21.35*	Exudative cyst of pars plana			H21.35*	Exudative cyst of pars plana			H21.35*	Exudative cyst of pars plana			H21.35*	Exudative cyst of pars plana			H21.35*	Exudative cyst of pars plana			H21.35*	Exudative cyst of pars plana			H21.35*	Exudative cyst of pars plana			H21.35*	Exudative cyst of pars plana			H21.35*	Exudative cyst of pars plana			H21.35*	Exudative cyst of pars plana			H21.35*	Exudative cyst of pars plana			H21.35*	Exudative cyst of pars plana			H21.35*	Exudative cyst of pars plana			H21.35*	Exudative cyst of pars plana			H21.35*	Exudative cyst of pars plana			H21.35*	Exudative cyst of pars plana			H21.35*	Exudative cyst of pars plana			H21.35*	Exudative cyst of pars plana			H21.35*	Exudative cyst of pars plana			H21.35*	Exudative cyst of pars plana			H21.35*	Exudative cyst of pars plana			H21.35*	Exudative cyst of pars plana			H21.35*	Exudative cyst of pars plana			H21.35*	Exudative cyst of pars plana			H21.35*	Exudative cyst of pars plana			H21.35*	Exudative cyst of pars plana			H21.35*	Exudative cyst of pars plana			H21.35*	Exudative cyst of pars plana			H21.35*	Exudative cyst of pars plana			H21.35*	Exudative cyst of pars plana			H21.35*	Exudative cyst of pars plana			H21.35*	Exudative cyst of pars plana			H21.35*	Exudative cyst of pars plana			H21.35*	Exudative cyst of pars plana			H21.35*	Exudative cyst of pars plana			H21.35*	Exudative cyst of pars plana			H21.35*	Exudative cyst of pars plana			H21.35*	Exudative cyst of pars plana			H21.35*	Exudative cyst of pars plana			H21.35*	Exudative cyst of pars plana			H21.35*	Exudative cyst of pars plana			H21.35*	Exudative cyst of pars plana			H21.35*	Exudative cyst of pars plana			H21.35*	Exudative cyst of pars plana			H21.35*	Exudative cyst of pars plana			H21.35*	Exudative cyst of pars plana			H21.35*	Exudative cyst of pars plana			H21.35*	Exudative cyst of pars plana			H21.35*	Exudative cyst of pars plana			H21.35*	Exudative cyst of pars plana			H21.35*	Exudative cyst of pars plana			H21.35*	Exudative cyst of pars plana			H21.35*	Exudative cyst of pars plana			H21.35*	Exudative cyst of pars plana			H21.35*	Exudative cyst of pars plana			H21.35*	Exudative cyst of pars plana			H21.35*	Exudative cyst of pars plana			H21.35*	Exudative cyst of pars plana			H21.35*	Exudative cyst of pars plana			H21.35*	Exudative cyst of pars plana			H21.35*	Exudative cyst of pars plana			H21.35*	Exudative cyst of pars plana			H21.35*	Exudative cyst of pars plana			H21.35*	Exudative cyst of pars plana			H21.35*	Exudative cyst of pars plana			H21.35*	Exudative cyst of pars plana			H21.35*	Exudative cyst of pars plana			H21.35*	Exudative cyst of pars plana			H21.35*	Exudative cyst of pars plana			H21.35*	Exudative cyst of pars plana			H21.35*	Exudative cyst of pars plana			H21.35*	Exudative cyst of pars plana			H21.35*	Exudative cyst of pars plana			H21.35*	Exudative cyst of pars plana			H21.35*	Exudative cyst of pars plana			H21.35*	Exudative cyst of pars plana			H21.35*	Exudative cyst of pars plana			H21.35*	Exudative cyst of pars plana			H21.35*	Exudative cyst of pars plana			H21.35*	Exudative cyst of pars plana			H21.35*	Exudative cyst of pars plana			H21.35*	Exudative cyst of pars plana			H21.35*	Exudative cyst of pars plana			H21.35*	Exudative cyst of pars plana			H21.35*	Exudative cyst of pars plana			H21.35*	Exudative cyst of pars plana			H21.35*	Exudative cyst of pars plana			H21.35*	Exudative cyst of pars plana			H21.35*	Exudative cyst of pars plana			H21.35*	Exudative cyst of pars plana			H21.35*	Exudative cyst of pars plana			H21.35*	Exudative cyst of pars plana			H21.35*	Exudative cyst of pars plana			H21.35*	Exudative cyst of pars plana			H21.35*	Exudative cyst of pars plana			H21.35*	Exudative cyst of pars plana			H21.35*	Exudative cyst of pars plana			H21.35*	Exudative cyst of pars plana			H21.35*	Exudative cyst of pars plana			H21.35*	Exudative cyst of pars plana			H21.35*	Exudative cyst of pars plana			H21.35*	Exudative cyst of pars plana			H21.35*	Exudative cyst of pars plana			H21.35*	Exudative cyst of pars plana			H21.35*	Exudative cyst of pars plana			H21.35*	Exudative cyst of pars plana			H21.35*	Exudative cyst of pars plana			H21.35*	Exudative cyst of pars plana			H21.35*	Exudative cyst of pars plana			H21.35*	Exudative cyst of pars plana			H21.35*	Exudative cyst of pars plana			H21.35*	Exudative cyst of pars plana			H21.35*	Exudative cyst of pars plana			H21.35*	Exudative cyst of pars plana			H21.35*	Exudative cyst of pars plana			H21.35*	Exudative cyst of pars plana			H21.35*	Exudative cyst of pars plana			H21.35*	Exudative cyst of pars plana			H21.35*	Exudative cyst of pars plana			H21.35*	Exudative cyst of pars plana			H21.35*	Exudative cyst of pars plana			H21.35*	Exudative cyst of pars plana			H21.35*	Exudative cyst of pars plana			H21.35*	Exudative cyst of pars plana			H21.35*	Exudative cyst of pars plana			H21.35*	Exudative cyst of pars plana			H21.35*	Exudative cyst of pars plana			H21.35*	Exudative cyst of pars plana			H21.35*	Exudative cyst of pars plana			H21.35*	Exudative cyst of pars plana			H21.35*	Exudative cyst of pars plana			H21.35*	Exudative cyst of pars plana			H21.35*	Exudative cyst of pars plana			H21.35*	Exudative cyst of pars plana			H21.35*	Exudative cyst of pars plana			H21.35*	Exudative cyst of pars plana			H21.35*	Exudative cyst of pars plana			H21.35*	Exudative cyst of pars plana			H21.35*	Exudative cyst of pars plana			H21.35*	Exudative cyst of pars plana			H21.35*	Exudative cyst of pars plana			H21.35*	Exudative cyst of pars plana			H21.35*	Exudative cyst of pars plana			H21.35*	Exudative cyst of pars plana			H21.35*	Exudative cyst of pars plana			H21.35*	Exudative cyst of pars plana			H21.35*	Exudative cyst of pars plana			H21.35*	Exudative cyst of pars plana			H21.35*	Exudative cyst of pars plana			H21.35*	Exudative cyst of pars plana			H21.35*	Exudative cyst of pars plana			H21.35*	Exudative cyst of pars plana			H21.35*	Exudative cyst of pars plana			H21.35*	Exudative cyst of pars plana			H21.35*	Exudative cyst of pars plana			H21.35*	Exudative cyst of pars plana			H21.35*	Exudative cyst of pars plana			H21.35*	Exudative cyst of pars plana			H21.35*	Exudative cyst of pars plana			H21.35*	Exudative cyst of pars plana			H21.35*	Exudative cyst of pars plana			H21.35*	Exudative cyst of pars plana			H21.35*	Exudative cyst of pars plana			H21.35*	Exudative cyst of pars plana			H21.35*	Exudative cyst of pars plana			H21.35*	Exudative cyst of pars plana			H21.35*	Exudative cyst of pars plana			H21.35*	Exudative cyst of pars plana			H21.35*	Exudative cyst of pars plana			H21.35*	Exudative cyst of pars plana			H21.35*	Exudative cyst of pars plana			H21.35*	Exudative cyst of pars plana			H21.35*	Exudative cyst of pars plana			H21.35*	Exudative cyst of pars plana			H21.35*	Exudative cyst of pars plana			H21.35*	Exudative cyst of pars plana			H21.35*	Exudative cyst of pars plana			H21.35*	Exudative cyst of pars plana			H21.35*	Exudative cyst of pars plana			H21.35*	Exudative cyst of pars plana			H21.35*	Exudative cyst of pars plana			H21.35*	Exudative cyst of pars plana			H21.35*	Exudative cyst of pars plana			H21.35*	Exudative cyst of pars plana			H21.35*	Exudative cyst of pars plana			H21.35*	Exudative cyst of pars plana			H21.35*	Exudative cyst of pars plana			H21.35*	Exudative cyst of pars plana			H21.35*	Exudative cyst of pars plana			H21.35*	Exudative cyst of pars plana			H21.35*	Exudative cyst of pars plana			H21.35*	Exudative cyst of pars plana			H21.35*	Exudative cyst of pars plana			H21.35*	Exudative cyst of pars plana			H21.35*	Exudative cyst of pars plana			H21.35*	Exudative cyst of pars plana			H21.35*	Exudative cyst of pars plana			H21.35*	Exudative cyst of pars plana			H21.35*	Exudative cyst of pars plana			H21.35*	Exudative cyst of pars plana			H21.35*	Exudative cyst of pars plana			H21.35*	Exudative cyst of pars plana			H21.35*	Exudative cyst of pars plana			H21.35*	Exudative cyst of pars plana			H21.35*	Exudative cyst of pars plana			H21.35*	Exudative cyst of pars plana			H21.35*	Exudative cyst of pars plana			H21.35*	Exudative cyst of pars plana			H21.35*	Exudative cyst of pars plana			H21.35*	Exudative cyst of pars plana			H21.35*	Exudative cyst of pars plana			H21.35*	Exudative cyst of pars plana			H21.35*	Exudative cyst of pars plana			H21.35*	Exudative cyst of pars plana			H21.35*	Exudative cyst of pars plana			H21.35*	Exudative cyst of pars plana			H21.35*	Exudative cyst of pars plana			H21.35*	Exudative cyst of pars plana			H21.35*	Exudative cyst of pars plana			H21.35*	Exudative cyst of pars plana			H21.35*	Exudative cyst of pars plana			H21.35*	Exudative cyst of pars plana			H21.35*	Exudative cyst of pars plana			H21.35*	Exudative cyst of pars plana			H21.35*	Exudative cyst of pars plana			H21.35*	Exudative cyst of pars plana			H21.35*	Exudative cyst of pars plana			H21.35*	Exudative cyst of pars plana			H21.35*	Exudative cyst of pars plana			H21.35*	Exudative cyst of pars plana			H21.35*	Exudative cyst of pars plana			H21.35*	Exudative cyst of pars plana			H21.35*	Exudative cyst of pars plana			H21.35*	Exudative cyst of pars plana			H21.35*	Exudative cyst of pars plana			H21.35*	Exudative cyst of pars plana			H21.35*	Exudative cyst of pars plana			H21.35*	Exudative cyst of pars plana			H21.35*	Exudative cyst of pars plana			H21.35*	Exudative cyst of pars plana			H21.35*	Exudative cyst of pars plana			H21.35*	Exudative cyst of pars plana			H21.35*	Exudative cyst of pars plana			H21.35*	Exudative cyst of pars plana			H21.35*	Exudative cyst of pars plana			H21.35*	Exudative cyst of pars plana			H21.35*	Exudative cyst of pars plana			H21.35*	Exudative cyst of pars plana			H21.35*	Exudative cyst of pars plana			H21.35*	Exudative cyst of pars plana			H21.35*	Exudative cyst of pars plana			H21.35*	Exudative cyst of pars plana			H21.35*	Exudative cyst of pars plana			H21.35*	Exudative cyst of pars plana			H21.35*	Exudative cyst of pars plana			H21.35*	Exudative cyst of pars plana			H21.35*	Exudative cyst of pars plana			H21.35*	Exudative cyst of pars plana			H21.35*	Exudative cyst of pars plana			H21.35*	Exudative cyst of pars plana			H21.35*	Exudative cyst of pars plana			H21.35*	Exudative cyst of pars plana			H21.35*	Exudative cyst of pars plana			H21.35*	Exudative cyst of pars plana			H21.35*	Exudative cyst of pars plana			H21.35*	Exudative cyst of pars plana			H21.35*	Exudative cyst of pars plana			H21.35*	Exudative cyst of pars plana			H21.35*	Exudative cyst of pars plana			H21.35*	Exudative cyst of pars plana			H21.35*	Exudative cyst of pars plana			H21.35*	Exudative cyst of pars plana			H21.35*	Exudative cyst of pars plana			H21.35*	Exudative cyst of pars plana			H21.35*	Exudative cyst of pars plana			H21.35*	Exudative cyst of pars plana			H21.35*	Exudative cyst of pars plana			H21.35*	Exudative cyst of pars plana			H21.35*	Exudative cyst of pars plana			H21.35*	Exudative cyst of pars plana			H21.35*	Exudative cyst of pars plana			H21.35*	Exudative cyst of pars plana			H21.35*	Exudative cyst of pars plana			H21.35*	Exudative cyst of pars plana			H21.35*	Exudative cyst of pars plana			H21.35*	Exudative cyst of pars plana			H21.35*	Exudative cyst of pars plana			H21.35*	Exudative cyst of pars plana			H21.35*	Exudative cyst of pars plana			H21.35*	Exudative cyst of pars plana			H21.35*	Exudative cyst of pars plana			H21.35*	Exudative cyst of pars plana			H21.35*	Exudative cyst of pars plana			H21.35*	Exudative cyst of pars plana			H21.35*	Exudative cyst of pars plana			H21.35*	Exudative cyst of pars plana			H21.35*	Exudative cyst of pars plana			H21.35*	Exudative cyst of pars plana			H21.35*	Exudative cyst of pars plana			H21.35*	Exudative cyst of pars plana			H21.35*	Exudative cyst of pars plana			H21.35*	Exudative cyst of pars plana			H21.35*	Exudative cyst of pars plana			H21.35*	Exudative cyst of pars plana			H21.35*	Exudative cyst of pars plana			H21.35*	Exudative cyst of pars plana			H21.35*	Exudative cyst of pars plana			H21.35*	Exudative cyst of pars plana			H21.35*	Exudative cyst of pars plana			H21.35*	Exudative cyst of pars plana			H21.35*	Exudative cyst of pars plana			H21.35*	Exudative cyst of pars plana			H21.35*	Exudative cyst of pars plana			H21.35*	Exudative cyst of pars plana			H21.35*	Exudative cyst of pars plana			H21.35*	Exudative cyst of pars plana			H21.35*	Exudative cyst of pars plana			H21.35*	Exudative cyst of pars plana			H21.35*	Exudative cyst of pars plana			H21.35*	Exudative cyst of pars plana			H21.35*	Exudative cyst of pars plana			H21.35*	Exudative cyst of pars plana			H21.35*	Exudative cyst of pars plana			H21.35*	Exudative cyst of pars plana			H21.35*	Exudative cyst of pars plana			H21.35*	Exudative cyst of pars plana			H21.35*	Exudative cyst of pars plana			H21.35*	Exudative cyst of pars plana			H21.35*	Exudative cyst of pars plana			H21.35*	Exudative cyst of pars plana			H21.35*	Exudative cyst of pars plana			H21.35*	Exudative cyst of pars plana			H21.35*	Exudative cyst of pars plana			H21.35*	Exudative cyst of pars plana			H21.35*	Exudative cyst of pars plana			H21.35*	Exudative cyst of pars plana			H21.35*	Exudative cyst of pars plana			H21.35*	Exudative cyst of pars plana			H21.35*	Exudative cyst of pars plana			H21.35*	Exudative cyst of pars plana			H21.35*	Exudative cyst of pars plana			H21.35*	Exudative cyst of pars plana			H21.35*	Exudative cyst of pars plana			H21.35*	Exudative cyst of pars plana			H21.35*	Exudative cyst of pars plana			H21.35*	Exudative cyst of pars plana			H21.35*	Exudative cyst of pars plana			H21.35*	Exudative cyst of pars plana			H21.35*	Exudative cyst of pars plana			H21.35*	Exudative cyst of pars plana			H21.35*	Exudative cyst of pars plana			H21.35*	Exudative cyst of pars plana			H21.35*	Exudative cyst of pars plana			H21.35*	Exudative cyst of pars plana			H21.35*	Exudative cyst of pars plana			H21.35*	Exudative cyst of pars plana			H21.35*	Exudative cyst of pars plana			H21.35*	Exudative cyst of pars plana			H21.35*	Exudative cyst of pars plana			H21.35*	Exudative cyst of pars plana			H21.35*	Exudative cyst of pars plana			H21.35*	Exudative cyst of pars plana			H21.35*	Exudative cyst of pars plana			H21.35*	Exudative cyst of pars plana			H21.35*	Exudative cyst of pars plana			H21.35*	Exudative cyst of pars plana			H21.35*	Exudative cyst of pars plana			H21.35*	Exudative cyst of pars plana			H21.35*	Exudative cyst of pars plana			H21.35*	Exudative cyst of pars plana			H21.35*	Exudative cyst of pars plana			H21.35*	Exudative cyst of pars plana			H21.35*	Exudative cyst of pars plana			H21.35*	Exudative cyst of pars plana			H21.35*	Exudative cyst of pars plana			H21.35*	Exudative cyst of pars plana			H21.35*	Exudative cyst of pars plana			H21.35*	Exudative cyst of pars plana			H21.35*	Exudative cyst of pars plana			H21.35*	Exudative cyst of pars plana			H21.35*	Exudative cyst of pars plana			H21.35*	Exudative cyst of pars plana			H21.35*	Exudative cyst of pars plana			H21.35*	Exudative cyst of pars plana			H21.35*	Exudative cyst of pars plana			H21.35*	Exudative cyst of pars plana			H21.35*	Exudative cyst of pars plana			H21.35*	Exudative cyst of pars plana			H21.35*	Exudative cyst of pars plana			H21.35*	Exudative cyst of pars plana			H21.35*	Exudative cyst of pars plana			H21.35*	Exudative cyst of pars plana			H21.35*	Exudative cyst of pars plana			H21.35*	Exudative cyst of pars plana			H21.35*	Exudative cyst of pars plana			H21.35*	Exudative cyst of pars plana			H21.35*	Exudative cyst of pars plana			H21.35*	Exudative cyst of pars plana			H21.35*	Exudative cyst of pars plana			H21.35*	Exudative cyst of pars plana			H21.35*	Exudative cyst of pars plana			H21.35*	Exudative cyst of pars plana			H21.35*	Exudative cyst of pars plana			H21.35*	Exudative cyst of pars plana			H21.35*	Exudative cyst of pars plana			H21.35*	Exudative cyst of pars plana			H21.35*	Exudative cyst of pars plana			H21.35*	Exudative cyst of pars plana			H21.35*	Exudative cyst of pars plana			H21.35*	Exudative cyst of pars plana			H21.35*	Exudative cyst of pars plana			H21.35*	Exudative cyst of pars plana			H21.35*	Exudative cyst of pars plana			H21.35*	Exudative cyst of pars plana			H21.35*	Exudative cyst of pars plana			H21.35*	Exudative cyst of pars plana			H21.35*	Exudative cyst of pars plana			H21.35*	Exudative cyst of pars plana			H21.35*	Exudative cyst of pars plana			H21.35*	Exudative cyst of pars plana			H21.35*	Exudative cyst of pars plana			H21.35*	Exudative cyst of pars plana			H21.35*	Exudative cyst of pars plana			H21.35*	Exudative cyst of pars plana			H21.35*	Exudative cyst of pars plana			H21.35*	Exudative cyst of pars plana			H21.35*	Exudative cyst of pars plana			H21.35*	Exudative cyst of pars plana			H21.35*	Exudative cyst of pars plana			H21.35*	Exudative cyst of pars plana			H21.35*	Exudative cyst of pars plana			H21.35*	Exudative cyst of pars plana			H21.35*	Exudative cyst of pars plana			H21.35*	Exudative cyst of pars plana			H21.35*	Exudative cyst of pars plana			H21.35*	Exudative cyst of pars plana			H21.35*	Exudative cyst of pars plana			H21.35*	Exudative cyst of pars plana			H21.35*	Exudative cyst of pars plana			H21.35*	Exudative cyst of pars plana			H21.35*	Exudative cyst of pars plana			H21.35*	Exudative cyst of pars plana			H21.35*	Exudative cyst of pars plana			H21.35*	Exudative cyst of pars plana			H21.35*	Exudative cyst of pars plana			H21.35*	Exudative cyst of pars plana			H21.35*	Exudative cyst of pars plana			H21.35*	Exudative cyst of pars plana			H21.35*	Exudative cyst of pars plana			H21.35*	Exudative cyst of pars plana			H21.35*	Exudative cyst of pars plana			H21.35*	Exudative cyst of pars plana			H21.35*	Exudative cyst of pars plana			H21.35*	Exudative cyst of pars plana			H21.35*	Exudative cyst of pars plana			H21.35*	Exudative cyst of pars plana			H21.35*	Exudative cyst of pars plana			H21.35*	Exudative cyst of pars plana			H21.35*	Exudative cyst of pars plana			H21.35*	Exudative cyst of pars plana			H21.35*	Exudative cyst of pars plana			H21.35*	Exudative cyst of pars plana			H21.35*	Exudative cyst of pars plana			H21.35*	Exudative cyst of pars plana			H21.35*	Exudative cyst of pars plana			H21.35*	Exudative cyst of pars plana			H21.35*	Exudative cyst of pars plana			H21.35*	Exudative cyst of pars plana			H21.35*	Exudative cyst of pars plana			H21.35*	Exudative cyst of pars plana			H21.35*	Exudative cyst of pars plana			H21.35*	Exudative cyst of pars plana			H21.35*	Exudative cyst of pars plana			H21.35*	Exudative cyst of pars plana			H21.35*	Exudative cyst of pars plana			H21.35*	Exudative cyst of pars plana			H21.35*	Exudative cyst of pars plana			H21.35*	Exudative cyst of pars plana			H21.35*	Exudative cyst of pars plana			H21.35*	Exudative cyst of pars plana			H21.35*	Exudative cyst of pars plana			H21.35*	Exudative cyst of pars plana			H21.35*	Exudative cyst of pars plana			H21.35*	Exudative cyst of pars plana			H21.35*	Exudative cyst of pars plana			H21.35*	Exudative cyst of pars plana			H21.35*	Exudative cyst of pars plana			H21.35*	Exudative cyst of pars plana			H21.35*	Exudative cyst of pars plana			H21.35*	Exudative cyst of pars plana			H21.35*	Exudative cyst of pars plana			H21.35*	Exudative cyst of pars plana			H21.35*	Exudative cyst of pars plana			H21.35*	Exudative cyst of pars plana			H21.35*	Exudative cyst of pars plana			H21.35*	Exudative cyst of pars plana			H21.35*	Exudative cyst of pars plana			H21.35*	Exudative cyst of pars plana			H21.35*	Exudative cyst of pars plana			H21.35*	Exudative cyst of pars plana			H21.35*	Exudative cyst of pars plana			H21.35*	Exudative cyst of pars plana			H21.35*	Exudative cyst of pars plana			H21.35*	Exudative cyst of pars plana			H21.35*	Exudative cyst of pars plana			H21.35*	Exudative cyst of pars plana			H21.35*	Exudative cyst of pars plana			H21.35*	Exudative cyst of pars plana			H21.35*	Exudative cyst of pars plana			H21.35*	Exudative cyst of pars plana			H21.35*	Exudative cyst of pars plana			H21.35*	Exudative cyst of pars plana			H21.35*	Exudative cyst of pars plana			H21.35*	Exudative cyst of pars plana			H21.35*	Exudative cyst of pars plana			H21.35*	Exudative cyst of pars plana			H21.35*	Exudative cyst of pars plana			H21.35*	Exudative cyst of pars plana			H21.35*	Exudative cyst of pars plana			H21.35*	Exudative cyst of pars plana			H21.35*	Exudative cyst of pars plana			H21.35*	Exudative cyst of pars plana			H21.35*	Exudative cyst of pars plana			H21.35*	Exudative cyst of pars plana			H21.35*	Exudative cyst of pars plana			H21.35*	Exudative cyst of pars plana			H21.35*	Exudative cyst of pars plana			H21.35*	Exudative cyst of pars plana			H21.35*	Exudative cyst of pars plana			H21.35*	Exudative cyst of pars plana			H21.35*	Exudative cyst of pars plana			H21.35*	Exudative cyst of pars plana			H21.35*	Exudative cyst of pars plana			H21.35*	Exudative cyst of pars plana			H21.35*	Exudative cyst of pars plana			H21.35*	Exudative cyst of pars plana			H21.35*	Exudative cyst of pars plana			H21.35*	Exudative cyst of pars plana			H21.35*	Exudative cyst of pars plana			H21.35*	Exudative cyst of pars plana			H21.35*	Exudative cyst of pars plana			H21.35*	Exudative cyst of pars plana			H21.35*	Exudative cyst of pars plana			H21.35*	Exudative cyst of pars plana			H21.35*	Exudative cyst of pars plana			H21.35*	Exudative cyst of pars plana			H21.35*	Exudative cyst of pars plana			H21.35*	Exudative cyst of pars plana			H21.35*	Exudative cyst of pars plana			H21.35*	Exudative cyst of pars plana			H21.35*	Exudative cyst of pars plana			H21.35*	Exudative cyst of pars plana			H21.35*	Exudative cyst of pars plana			H21.35*	Exudative cyst of pars plana			H21.35*	Exudative cyst of pars plana			H21.35*	Exudative cyst of pars plana			H21.35*	Exudative cyst of pars plana			H21.35*	Exudative cyst of pars plana			H21.35*	Exudative cyst of pars plana			H21.35*	Exudative cyst of pars plana			H21.35*	Exudative cyst of pars plana			H21.35*	Exudative cyst of pars plana			H21.35*	Exudative cyst of pars plana			H21.35*	Exudative cyst of pars plana			H21.35*	Exudative cyst of pars plana			H21.35*	Exudative cyst of pars plana			H21.35*	Exudative cyst of pars plana			H21.35*	Exudative cyst of pars plana			H21.35*	Exudative cyst of pars plana			H21.35*	Exudative cyst of pars plana			H21.35*	Exudative cyst of pars plana			H21.35*	Exudative cyst of pars plana			H21.35*	Exudative cyst of pars plana			H21.35*	Exudative cyst of pars plana			H21.35*	Exudative cyst of pars plana			H21.35*	Exudative cyst of pars plana			H21.35*	Exudative cyst of pars plana			H21.35*	Exudative cyst of pars plana			H21.35*	Exudative cyst of pars plana			H21.35*	Exudative cyst of pars plana			H21.35*	Exudative cyst of pars plana			H21.35*	Exudative cyst of pars plana			H21.35*	Exudative cyst of pars plana			H21.35*	Exudative cyst of pars plana			H21.35*	Exudative cyst of pars plana			H21.35*	Exudative cyst of pars plana			H21.35*	Exudative cyst of pars plana			H21.35*	Exudative cyst of pars plana			H21.35*	Exudative cyst of pars plana			H21.35*	Exudative cyst of pars plana			H21.35*	Exudative cyst of pars plana			H21.35*	Exudative cyst of pars plana			H21.35*	Exudative cyst of pars plana			H21.35*	Exudative cyst of pars plana			H21.35*	Exudative cyst of pars plana			H21.35*	Exudative cyst of pars plana			H21.35*	Exudative cyst of pars plana			H21.35*	Exudative cyst of pars plana			H21.35*	Exudative cyst of pars plana			H21.35*	Exudative cyst of pars plana			H21.35*	Exudative cyst of pars plana			H21.35*	Exudative cyst of pars plana			H21.35*	Exudative cyst of pars plana			H21.35*	Exudative cyst of pars plana			H21.35*	Exudative cyst of pars plana			H21.35*	Exudative cyst of pars plana			H21.35*	Exudative cyst of pars plana			H21.35*	Exudative cyst of pars plana			H21.35*	Exudative cyst of pars plana			H21.35*	Exudative cyst of pars plana			H21.35*	Exudative cyst of pars plana			H21.35*	Exudative cyst of pars plana			H21.35*	Exudative cyst of pars plana			H21.35*	Exudative cyst of pars plana			H21.35*	Exudative cyst of pars plana			H21.35*	Exudative cyst of pars plana			H21.35*	Exudative cyst of pars plana			H21.35*	Exudative cyst of pars plana			H21.35*	Exudative cyst of pars plana			H21.35*	Exudative cyst of pars plana			H21.35*	Exudative cyst of pars plana			H21.35*	Exudative cyst of pars plana			H21.35*	Exudative cyst of pars plana			H21.35*	Exudative cyst of pars plana			H21.35*	Exudative cyst of pars plana			H21.35*	Exudative cyst of pars plana			H21.35*	Exudative cyst of pars plana			H21.35*	Exudative cyst of pars plana			H21.35*	Exudative cyst of pars plana			H21.35*	Exudative cyst of pars plana			H21.35*	Exudative cyst of pars plana			H21.35*	Exudative cyst of pars plana			H21.35*	Exudative cyst of pars plana			H21.35*	Exudative cyst of pars plana			H21.35*	Exudative cyst of pars plana			H21.35*	Exudative cyst of pars plana			H21.35*	Exudative cyst of pars plana			H21.35*	Exudative cyst of pars plana			H21.35*	Exudative cyst of pars plana			H21.35*	Exudative cyst of pars plana			H21.35*	Exudative cyst of pars plana			H21.35*	Exudative cyst of pars plana			H21.35*	Exudative cyst of pars plana			H21.35*	Exudative cyst of pars plana			H21.35*	Exudative cyst of pars plana			H21.35*	Exudative cyst of pars plana			H21.35*	Exudative cyst of pars plana			H21.35*	Exudative cyst of pars plana			H21.35*	Exudative cyst of pars plana			H21.35*	Exudative cyst of pars plana			H21.35*	Exudative cyst of pars plana			H21.35*	Exudative cyst of pars plana			H21.35*	Exudative cyst of pars plana			H21.35*	Exudative cyst of pars plana			H21.35*	Exudative cyst of pars plana			H21.35*	Exudative cyst of pars plana			H21.35*	Exudative cyst of pars plana			H21.35*	Exudative cyst of pars plana			H21.35*	Exudative cyst of pars plana			H21.35*	Exudative cyst of pars plana			H21.35*	Exudative cyst of pars plana			H21.35*	Exudative cyst of pars plana			H21.35*	Exudative cyst of pars plana			H21.35*	Exudative cyst of pars plana			H21.35*	Exudative cyst of pars plana			H21.35*	Exudative cyst of pars plana			H21.35*	Exudative cyst of pars plana			H21.35*	Exudative cyst of pars plana			H21.35*	Exudative cyst of pars plana			H21.35*	Exudative cyst of pars plana			H21.35*	Exudative cyst of pars plana			H21.35*	Exudative cyst of pars plana			H21.35*	Exudative cyst of pars plana			H21.35*	Exudative cyst of pars plana			H21.35*	Exudative cyst of pars plana			H21.35*	Exudative cyst of pars plana			H21.35*	Exudative cyst of pars plana			H21.35*	Exudative cyst of pars plana			H21.35*	Exudative cyst of pars plana			H21.35*	Exudative cyst of pars plana			H21.35*	Exudative cyst of pars plana			H21.35*	Exudative cyst of pars plana			H21.35*	Exudative cyst of pars plana			H21.35*	Exudative cyst of pars plana			H21.35*	Exudative cyst of pars plana			H21.35*	Exudative cyst of pars plana			H21.35*	Exudative cyst of pars plana			H21.35*	Exudative cyst of pars plana			H21.35*	Exudative cyst of pars plana			H21.35*	Exudative cyst of pars plana			H21.35*	Exudative cyst of pars plana			H21.35*	Exudative cyst of pars plana			H21.35*	Exudative cyst of pars plana			H21.35*	Exudative cyst of pars plana			H21.35*	Exudative cyst of pars plana			H21.35*	Exudative cyst of pars plana			H21.35*	Exudative cyst of pars plana			H21.35*	Exudative cyst of pars plana			H21.35*	Exudative cyst of pars plana			H21.35*	Exudative cyst of pars plana			H21.35*	Exudative cyst of pars plana			H21.35*	Exudative cyst of pars plana			H21.35*	Exudative cyst of pars plana			H21.35*	Exudative cyst of pars plana			H21.35*	Exudative cyst of pars plana			H21.35*	Exudative cyst of pars plana			H21.35*	Exudative cyst of pars plana			H21.35*	Exudative cyst of pars plana			H21.35*	Exudative cyst of pars plana			H21.35*	Exudative cyst of pars plana			H21.35*	Exudative cyst of pars plana			H21.35*	Exudative cyst of pars plana			H21.35*	Exudative cyst of pars plana			H21.35*	Exudative cyst of pars plana			H21.35*	Exudative cyst of pars plana			H21.35*	Exudative cyst of pars plana			H21.35*	Exudative cyst of pars plana			H21.35*	Exudative cyst of pars plana			H21.35*	Exudative cyst of pars plana			H21.35*	Exudative cyst of pars plana			H21.35*	Exudative cyst of pars plana			H21.35*	Exudative cyst of pars plana			H21.35*	Exudative cyst of pars plana			H21.35*	Exudative cyst of pars plana			H21.35*	Exudative cyst of pars plana			H21.35*	Exudative cyst of pars plana			H21.35*	Exudative cyst of pars plana			H21.35*	Exudative cyst of pars plana			H21.35*	Exudative cyst of pars plana			H21.35*	Exudative cyst of pars plana			H21.35*	Exudative cyst of pars plana			H21.35*	Exudative cyst of pars plana			H21.35*	Exudative cyst of pars plana			H21.35*	Exudative cyst of pars plana			H21.35*	Exudative cyst of pars plana			H21.35*	Exudative cyst of pars plana			H21.35*	Exudative cyst of pars plana			H21.35*	Exudative cyst of pars plana			H21.35*	Exudative cyst of pars plana			H21.35*	Exudative cyst of pars plana			H21.35*	Exudative cyst of pars plana			H21.35*	Exudative cyst of pars plana			H21.35*	Exudative cyst of pars plana			H21.35*	Exudative cyst of pars plana			H21.35*	Exudative cyst of pars plana			H21.35*	Exudative cyst of pars plana			H21.35*	Exudative cyst of pars plana			H21.35*	Exudative cyst of pars plana			H21.35*	Exudative cyst of pars plana			H21.35*	Exudative cyst of pars plana			H21.35*	Exudative cyst of pars plana			H21.35*	Exudative cyst of pars plana			H21.35*	Exudative cyst of pars plana			H21.35*	Exudative cyst of pars plana			H21.35*	Exudative cyst of pars plana			H21.35*	Exudative cyst of pars plana			H21.35*	Exudative cyst of pars plana			H21.35*	Exudative cyst of pars plana			H21.35*	Exudative cyst of pars plana			H21.35*	Exudative cyst of pars plana			H21.35*	Exudative cyst of pars plana			H21.35*	Exudative cyst of pars plana			H21.35*	Exudative cyst of pars plana			H21.35*	Exudative cyst of pars plana			H21.35*	Exudative cyst of pars plana			H21.35*	Exudative cyst of pars plana			H21.35*	Exudative cyst of pars plana			H21.35*	Exudative cyst of pars plana			H21.35*	Exudative cyst of pars plana			H21.35*	Exudative cyst of pars plana			H21.35*	Exudative cyst of pars plana			H21.35*	Exudative cyst of pars plana			H21.35*	Exudative cyst of pars plana			H21.35*	Exudative cyst of pars plana			H21.35*	Exudative cyst of pars plana			H21.35*	Exudative cyst of pars plana			H21.35*	Exudative cyst of pars plana			H21.35*	Exudative cyst of pars plana			H21.35*	Exudative cyst of pars plana			H21.35*	Exudative cyst of pars plana			H21.35*	Exudative cyst of pars plana			H21.35*	Exudative cyst of pars plana			H21.35*	Exudative cyst of pars plana			H21.35*	Exudative cyst of pars plana			H21.35*	Exudative cyst of pars plana			H21.35*	Exudative cyst of pars plana			H21.35*	Exudative cyst of pars plana			H21.35*	Exudative cyst of pars plana			H21.35*	Exudative cyst of pars plana			H21.35*	Exudative cyst of pars plana			H21.35*	Exudative cyst of pars plana			H21.35*	Exudative cyst of pars plana			H21.35*	Exudative cyst of pars plana			H21.35*	Exudative cyst of pars plana			H21.35*	Exudative cyst of pars plana			H21.35*	Exudative cyst of pars plana			H21.35*	Exudative cyst of pars plana			H21.35*	Exudative cyst of pars plana			H21.35*	Exudative cyst of pars plana			H21.35*	Exudative cyst of pars plana			H21.35*	Exudative cyst of pars plana			H21.35*	Exudative cyst of pars plana			H21.35*	Exudative cyst of pars plana			H21.35*	Exudative cyst of pars plana			H21.35*	Exudative cyst of pars plana			H21.35*	Exudative cyst of pars plana			H21.35*	Exudative cyst of pars plana			H21.35*	Exudative cyst of pars plana			H21.35*	Exudative cyst of pars plana			H21.35*	Exudative cyst of pars plana			H21.35*	Exudative cyst of pars plana			H21.35*	Exudative cyst of pars plana			H21.35*	Exudative cyst of pars plana			H21.35*	Exudative cyst of pars plana			H21.35*	Exudative cyst of pars plana			H21.35*	Exudative cyst of pars plana			H21.35*	Exudative cyst of pars plana			H21.35*	Exudative cyst of pars plana			H21.35*	Exudative cyst of pars plana			H21.35*	Exudative cyst of pars plana			H21.35*	Exudative cyst of pars plana			H21.35*	Exudative cyst of pars plana			H21.35*	Exudative cyst of pars plana			H21.35*	Exudative cyst of pars plana			H21.35*	Exudative cyst of pars plana			H21.35*	Exudative cyst of pars plana			H21.35*	Exudative cyst of pars plana			H21.35*	Exudative cyst of pars plana			H21.35*	Exudative cyst of pars plana			H21.35*	Exudative cyst of pars plana			H21.35*	Exudative cyst of pars plana			H21.35*	Exudative cyst of pars plana			H21.35*	Exudative cyst of pars plana			H21.35*	Exudative cyst of pars plana			H21.35*	Exudative cyst of pars plana			H21.35*	Exudative cyst of pars plana			H21.35*	Exudative cyst of pars plana			H21.35*	Exudative cyst of pars plana			H21.35*	Exudative cyst of pars plana			H21.35*	Exudative cyst of pars plana			H21.35*	Exudative cyst of pars plana			H21.35*	Exudative cyst of pars plana			H21.35*	Exudative cyst of pars plana			H21.35*	Exudative cyst of pars plana			H21.35*	Exudative cyst of pars plana			H21.35*	Exudative cyst of pars plana			H21.35*	Exudative cyst of pars plana			H21.35*	Exudative cyst of pars plana			H21.35*	Exudative cyst of pars plana			H21.35*	Exudative cyst of pars plana			H21.35*	Exudative cyst of pars plana			H21.35*	Exudative cyst of pars plana			H21.35*	Exudative cyst of pars plana			H21.35*	Exudative cyst of pars plana			H21.35*	Exudative cyst of pars plana			H21.35*	Exudative cyst of pars plana			H21.35*	Exudative cyst of pars plana			H21.35*	Exudative cyst of pars plana			H21.35*	Exudative cyst of pars plana			H21.35*	Exudative cyst of pars plana			H21.35*	Exudative cyst of pars plana			H21.35*	Exudative cyst of pars plana			H21.35*	Exudative cyst of pars plana			H21.35*	Exudative cyst of pars plana			H21.35*	Exudative cyst of pars plana			H21.35*	Exudative cyst of pars plana			H21.35*	Exudative cyst of pars plana			H21.35*	Exudative cyst of pars plana			H21.35*	Exudative cyst of pars plana			H21.35*	Exudative cyst of pars plana			H21.35*	Exudative cyst of pars plana			H21.35*	Exudative cyst of pars plana			H21.35*	Exudative cyst of pars plana			H21.35*	Exudative cyst of pars plana			H21.35*	Exudative cyst of pars plana			H21.35*	Exudative cyst of pars plana			H21.35*	Exudative cyst of pars plana			H21.35*	Exudative cyst of pars plana			H21.35*	Exudative cyst of pars plana			H21.35*	Exudative cyst of pars plana			H21.35*	Exudative cyst of pars plana			H21.35*	Exudative cyst of pars plana			H21.35*	Exudative cyst of pars plana			H21.35*	Exudative cyst of pars plana			H21.35*	Exudative cyst of pars plana			H21.35*	Exudative cyst of pars plana			H21.35*	Exudative cyst of pars plana			H21.35*	Exudative cyst of pars plana			H21.35*	Exudative cyst of pars plana			H21.35*	Exudative cyst of pars plana			H21.35*	Exudative cyst of pars plana			H21.35*	Exudative cyst of pars plana			H21.35*	Exudative cyst of pars plana			H21.35*	Exudative cyst of pars plana			H21.35*	Exudative cyst of pars plana			H21.35*	Exudative cyst of pars plana			H21.35*	Exudative cyst of pars plana			H21.35*	Exudative cyst of pars plana			H21.35*	Exudative cyst of pars plana			H21.35*	Exudative cyst of pars plana			H21.35*	Exudative cyst of pars plana			H21.35*	Exudative cyst of pars plana			H21.35*	Exudative cyst of pars plana			H21.35*	Exudative cyst of pars plana			H21.35*	Exudative cyst of pars plana			H21.35*	Exudative cyst of pars plana			H21.35*	Exudative cyst of pars plana			H21.35*	Exudative cyst of pars plana			H21.35*	Exudative cyst of pars plana			H21.35*
Pupillary membranes		H21.50*	Unspecified adhesions of iris	Pupillary membranes			H21.4*	Pupillary membranes			H21.4*	Pupillary membranes			H21.4*	Pupillary membranes			H21.4*	Pupillary membranes			H21.4*	Pupillary membranes			H21.4*	Pupillary membranes			H21.4*	Pupillary membranes			H21.4*	Pupillary membranes			H21.4*	Pupillary membranes			H21.4*	Pupillary membranes			H21.4*	Pupillary membranes			H21.4*	Pupillary membranes			H21.4*	Pupillary membranes			H21.4*	Pupillary membranes			H21.4*	Pupillary membranes			H21.4*	Pupillary membranes			H21.4*	Pupillary membranes			H21.4*	Pupillary membranes			H21.4*	Pupillary membranes			H21.4*	Pupillary membranes			H21.4*	Pupillary membranes			H21.4*	Pupillary membranes			H21.4*	Pupillary membranes			H21.4*	Pupillary membranes			H21.4*	Pupillary membranes			H21.4*	Pupillary membranes			H21.4*	Pupillary membranes			H21.4*	Pupillary membranes			H21.4*	Pupillary membranes			H21.4*	Pupillary membranes			H21.4*	Pupillary membranes			H21.4*	Pupillary membranes			H21.4*	Pupillary membranes			H21.4*	Pupillary membranes			H21.4*	Pupillary membranes			H21.4*	Pupillary membranes			H21.4*	Pupillary membranes			H21.4*	Pupillary membranes			H21.4*	Pupillary membranes			H21.4*	Pupillary membranes			H21.4*	Pupillary membranes			H21.4*	Pupillary membranes			H21.4*	Pupillary membranes			H21.4*	Pupillary membranes			H21.4*	Pupillary membranes			H21.4*	Pupillary membranes			H21.4*	Pupillary membranes			H21.4*	Pupillary membranes			H21.4*	Pupillary membranes			H21.4*	Pupillary membranes			H21.4*	Pupillary membranes			H21.4*	Pupillary membranes			H21.4*	Pupillary membranes			H21.4*	Pupillary membranes			H21.4*	Pupillary membranes			H21.4*	Pupillary membranes			H21.4*	Pupillary membranes			H21.4*	Pupillary membranes			H21.4*	Pupillary membranes			H21.4*	Pupillary membranes			H21.4*	Pupillary membranes			H21.4*	Pupillary membranes			H21.4*	Pupillary membranes			H21.4*	Pupillary membranes			H21.4*	Pupillary membranes			H21.4*	Pupillary membranes			H21.4*	Pupillary membranes			H21.4*	Pupillary membranes			H21.4*	Pupillary membranes			H21.4*	Pupillary membranes			H21.4*	Pupillary membranes			H21.4*	Pupillary membranes			H21.4*	Pupillary membranes			H21.4*	Pupillary membranes			H21.4*	Pupillary membranes			H21.4*	Pupillary membranes			H21.4*	Pupillary membranes			H21.4*	Pupillary membranes			H21.4*	Pupillary membranes			H21.4*	Pupillary membranes			H21.4*	Pupillary membranes			H21.4*	Pupillary membranes			H21.4*	Pupillary membranes			H21.4*	Pupillary membranes			H21.4*	Pupillary membranes			H21.4*	Pupillary membranes			H21.4*	Pupillary membranes			H21.4*	Pupillary membranes			H21.4*	Pupillary membranes			H21.4*	Pupillary membranes			H21.4*	Pupillary membranes			H21.4*	Pupillary membranes			H21.4*	Pupillary membranes			H21.4*	Pupillary membranes			H21.4*	Pupillary membranes			H21.4*	Pupillary membranes			H21.4*	Pupillary membranes			H21.4*	Pupillary membranes			H21.4*	Pupillary membranes			H21.4*	Pupillary membranes			H21.4*	Pupillary membranes			H21.4*	Pupillary membranes			H21.4*	Pupillary membranes			H21.4*	Pupillary membranes			H21.4*	Pupillary membranes			H21.4*	Pupillary membranes			H21.4*	Pupillary membranes			H21.4*	Pupillary membranes			H21.4*	Pupillary membranes			H21.4*	Pupillary membranes			H21.4*	Pupillary membranes			H21.4*	Pupillary membranes			H21.4*	Pupillary membranes			H21.4*	Pupillary membranes			H21.4*	Pupillary membranes			H21.4*	Pupillary membranes			H21.4*	Pupillary membranes			H21.4*	Pupillary membranes			H21.4*	Pupillary membranes			H21.4*	Pupillary membranes			H21.4*	Pupillary membranes			H21.4*	Pupillary membranes			H21.4*	Pupillary membranes			H21.4*	Pupillary membranes			H21.4*	Pupillary membranes			H21.4*	Pupillary membranes			H21.4*	Pupillary membranes			H21.4*	Pupillary membranes			H21.4*	Pupillary membranes			H21.4*	Pupillary membranes			H21.4*	Pupillary membranes			H21.4*	Pupillary membranes			H21.4*	Pupillary membranes			H21.4*	Pupillary membranes			H21.4*	Pupillary membranes			H21.4*	Pupillary membranes			H21.4*	Pupillary membranes			H21.4*	Pupillary membranes			H21.4*	Pupillary membranes			H21.4*	Pupillary membranes			H21.4*	Pupillary membranes			H21.4*	Pupillary membranes			H21.4*	Pupillary membranes			H21.4*	Pupillary membranes			H21.4*	Pupillary membranes			H21.4*	Pupillary membranes			H21.4*	Pupillary membranes			H21.4*	Pupillary membranes			H21.4*	Pupillary membranes			H21.4*	Pupillary membranes			H21.4*	Pupillary membranes			H21.4*	Pupillary membranes			H21.4*	Pupillary membranes			H21.4*	Pupillary membranes			H21.4*	Pupillary membranes			H21.4*	Pupillary membranes			H21.4*	Pupillary membranes			H21.4*	Pupillary membranes			H21.4*	Pupillary membranes			H21.4*	Pupillary membranes			H21.4*	Pupillary membranes			H21.4*	Pupillary membranes			H21.4*	Pupillary membranes			H21.4*	Pupillary membranes			H21.4*	Pupillary membranes			H21.4*	Pupillary membranes			H21.4*	Pupillary membranes			H21.4*	Pupillary membranes			H21.4*	Pupillary membranes			H21.4*	Pupillary membranes			H21.4*	Pupillary membranes			H21.4*	Pupillary membranes			H21.4*	Pupillary membranes			H21.4*	Pupillary membranes			H21.4*	Pupillary membranes			H21.4*	Pupillary membranes			H21.4*	Pupillary membranes			H21.4*	Pupillary membranes			H21.4*	Pupillary membranes			H21.4*	Pupillary membranes			H21.4*	Pupillary membranes			H21.4*	Pupillary membranes			H21.4*	Pupillary membranes			H21.4*	Pupillary membranes			H21.4*	Pupillary membranes			H21.4*	Pupillary membranes			H21.4*	Pupillary membranes			H21.4*	Pupillary membranes			H21.4*	Pupillary membranes			H21.4*	Pupillary membranes			H21.4*	Pupillary membranes			H21.4*	Pupillary membranes			H21.4*	Pupillary membranes			H21.4*	Pupillary membranes			H21.4*	Pupillary membranes			H21.4*	Pupillary membranes			H21.4*	Pupillary membranes			H21.4*	Pupillary membranes			H21.4*	Pupillary membranes			H21.4*	Pupillary membranes			H21.4*	Pupillary membranes			H21.4*	Pupillary membranes			H21.4*	Pupillary membranes			H21.4*	Pupillary membranes			H21.4*	Pupillary membranes			H21.4*	Pupillary membranes			H21.4*	Pupillary membranes			H21.4*	Pupillary membranes			H21.4*	Pupillary membranes			H21.4*	Pupillary membranes			H21.4*	Pupillary membranes			H21.4*	Pupillary membranes			H21.4*	Pupillary membranes			H21.4*	Pupillary membranes			H21.4*	Pupillary membranes			H21.4*	Pupillary membranes			H21.4*	Pupillary membranes			H21.4*	Pupillary membranes			H21.4*	Pupillary membranes			H21.4*	Pupillary membranes			H21.4*	Pupillary membranes			H21.4*	Pupillary membranes			H21.4*	Pupillary membranes			H21.4*	Pupillary membranes			H21.4*	Pupillary membranes			H21.4*	Pupillary membranes			H21.4*	Pupillary membranes			H21.4*	Pupillary membranes			H21.4*	Pupillary membranes			H21.4*	Pupillary membranes			H21.4*	Pupillary membranes			H21.4*	Pupillary membranes			H21.4*	Pupillary membranes			H21.4*	Pupillary membranes			H21.4*	Pupillary membranes			H21.4*	Pupillary membranes			H21.4*	Pupillary membranes			H21.4*	Pupillary membranes			H21.4*	Pupillary membranes			H21.4*	Pupillary membranes			H21.4*	Pupillary membranes			H21.4*	Pupillary membranes			H21.4*	Pupillary membranes			H21.4*	Pupillary membranes			H21.4*	Pupillary membranes			H21.4*	Pupillary membranes			H21.4*	Pupillary membranes			H21.4*	Pupillary membranes			H21.4*	Pupillary membranes			H21.4*	Pupillary membranes			H21.4*	Pupillary membranes			H21.4*	Pupillary membranes			H21.4*	Pupillary membranes			H21.4*	Pupillary membranes			H21.4*	Pupillary membranes			H21.4*	Pupillary membranes			H21.4*	Pupillary membranes			H21.4*	Pupillary membranes			H21.4*	Pupillary membranes			H21.4*	Pupillary membranes			H21.4*	Pupillary membranes			H21.4*	Pupillary membranes			H21.4*	Pupillary membranes			H21.4*	Pupillary membranes			H21.4*	Pupillary membranes			H21.4*	Pupillary membranes			H21.4*	Pupillary membranes			H21.4*	Pupillary membranes			H21.4*	Pupillary membranes			H21.4*	Pupillary membranes			H21.4*	Pupillary membranes			H21.4*	Pupillary membranes			H21.4*	Pupillary membranes			H21.4*	Pupillary membranes			H21.4*	Pupillary membranes			H21.4*	Pupillary membranes			H21.4*	Pupillary membranes			H21.4*	Pupillary membranes			H21.4*	Pupillary membranes			H21.4*	Pupillary membranes			H21.4*	Pupillary membranes			H21.4*	Pupillary membranes			H21.4*	Pupillary membranes			H21.4*	Pupillary membranes			H21.4*	Pupillary membranes			H21.4*	Pupillary membranes			H21.4*	Pupillary membranes			H21.4*	Pupillary membranes			H21.4*	Pupillary membranes			H21.4*	Pupillary membranes			H21.4*	Pupillary membranes			H21.4*	Pupillary membranes			H21.4*	Pupillary membranes			H21.4*	Pupillary membranes			H21.4*	Pupillary membranes			H21.4*	Pupillary membranes			H21.4*	Pupillary membranes			H21.4*	Pupillary membranes			H21.4*	Pupillary membranes			H21.4*	Pupillary membranes			H21.4*	Pupillary membranes			H21.4*	Pupillary membranes			H21.4*	Pupillary membranes			H21.4*	Pupillary membranes			H21.4*	Pupillary membranes			H21.4*	Pupillary membranes			H21.4*	Pupillary membranes			H21.4*	Pupillary membranes			H21.4*	Pupillary membranes			H21.4*	Pupillary membranes			H21.4*	Pupillary membranes			H21.4*	Pupillary membranes			H21.4*	Pupillary membranes			H21.4*	Pupillary membranes			H21.4*	Pupillary membranes			H21.4*	Pupillary membranes			H21.4*	Pupillary membranes			H21.4*	Pupillary membranes			H21.4*	Pupillary membranes			H21.4*	Pupillary membranes			H21.4*	Pupillary membranes			H21.4*	Pupillary membranes			H21.4*	Pupillary membranes			H21.4*	Pupillary membranes			H21.4*	Pupillary membranes			H21.4*	Pupillary membranes			H21.4*	Pupillary membranes			H21.4*	Pupillary membranes			H21.4*	Pupillary membranes			H21.4*	Pupillary membranes			H21.4*	Pupillary membranes			H21.4*	Pupillary membranes			H21.4*	Pupillary membranes			H21.4*	Pupillary membranes			H21.4*	Pupillary membranes			H21.4*	Pupillary membranes			H21.4*	Pupillary membranes			H21.4*	Pupillary membranes			H21.4*	Pupillary membranes			H21.4*	Pupillary membranes			H21.4*	Pupillary membranes			H21.4*	Pupillary membranes			H21.4*	Pupillary membranes			H21.4*	Pupillary membranes			H21.4*	Pupillary membranes			H21.4*	Pupillary membranes			H21.4*	Pupillary membranes			H21.4*	Pupillary membranes			H21.4*	Pupillary membranes			H21.4*	Pupillary membranes			H21.4*	Pupillary membranes			H21.4*	Pupillary membranes			H21.4*	Pupillary membranes			H21.4*	Pupillary membranes			H21.4*	Pupillary membranes			H21.4*	Pupillary membranes			H21.4*	Pupillary membranes			H21.4*	Pupillary membranes			H21.4*	Pupillary membranes			H21.4*	Pupillary membranes			H21.4*	Pupillary membranes			H21.4*	Pupillary membranes			H21.4*	Pupillary membranes			H21.4*	Pupillary membranes			H21.4*	Pupillary membranes			H21.4*	Pupillary membranes			H21.4*	Pupillary membranes			H21.4*	Pupillary membranes			H21.4*	Pupillary membranes			H21.4*	Pupillary membranes			H21.4*	Pupillary membranes			H21.4*	Pupillary membranes			H21.4*	Pupillary membranes			H21.4*	Pupillary membranes			H21.4*	Pupillary membranes			H21.4*	Pupillary membranes			H21.4*	Pupillary membranes			H21.4*	Pupillary membranes			H21.4*	Pupillary membranes			H21.4*	Pupillary membranes			H21.4*	Pupillary membranes			H21.4*	Pupillary membranes			H21.4*	Pupillary membranes			H21.4*	Pupillary membranes			H21.4*	Pupillary membranes			H21.4*	Pupillary membranes			H21.4*	Pupillary membranes			H21.4*	Pupillary membranes			H21.4*	Pupillary membranes			H21.4*	Pupillary membranes			H21.4*	Pupillary membranes			H21.4*	Pupillary membranes			H21.4*	Pupillary membranes			H21.4*	Pupillary membranes			H21.4*	Pupillary membranes			H21.4*	Pupillary membranes			H21.4*	Pupillary membranes			H21.4*	Pupillary membranes			H21.4*	Pupillary membranes			H21.4*	Pupillary membranes			H21.4*	Pupillary membranes			H21.4*	Pupillary membranes			H21.4*	Pupillary membranes			H21.4*	Pupillary membranes			H21.4*	Pupillary membranes			H21.4*	Pupillary membranes			H21.4*	Pupillary membranes			H21.4*	Pupillary membranes			H21.4*	Pupillary membranes			H21.4*	Pupillary membranes			H21.4*	Pupillary membranes			H21.4*	Pupillary membranes			H21.4*	Pupillary membranes			H21.4*	Pupillary membranes			H21.4*	Pupillary membranes			H21.4*	Pupillary membranes			H21.4*	Pupillary membranes			H21.4*	Pupillary membranes			H21.4*	Pupillary membranes			H21.4*	Pupillary membranes			H21.4*	Pupillary membranes			H21.4*	Pupillary membranes			H21.4*	Pupillary membranes			H21.4*	Pupillary membranes			H21.4*	Pupillary membranes			H21.4*	Pupillary membranes			H21.4*	Pupillary membranes			H21.4*	Pupillary membranes			H21.4*	Pupillary membranes			H21.4*	Pupillary membranes			H21.4*	Pupillary membranes			H21.4*	Pupillary membranes			H21.4*	Pupillary membranes			H21.4*	Pupillary membranes			H21.4*	Pupillary membranes			H21.4*	Pupillary membranes			H21.4*	Pupillary membranes			H21.4*	Pupillary membranes			H21.4*	Pupillary membranes			H21.4*	Pupillary membranes			H21.4*	Pupillary membranes			H21.4*	Pupillary membranes			H21.4*	Pupillary membranes			H21.4*	Pupillary membranes			H21.4*	Pupillary membranes			H21.4*	Pupillary membranes			H21.4*	Pupillary membranes			H21.4*	Pupillary membranes			H21.4*	Pupillary membranes			H21.4*	Pupillary membranes			H21.4*	Pupillary membranes			H21.4*	Pupillary membranes			H21.4*	Pupillary membranes			H21.4*	Pupillary membranes			H21.4*	Pupillary membranes			H21.4*	Pupillary membranes			H21.4*	Pupillary membranes			H21.4*	Pupillary membranes			H21.4*	Pupillary membranes			H21.4*	Pupillary membranes			H21.4*	Pupillary membranes			H21.4*	Pupillary membranes			H21.4*	Pupillary membranes			H21.4*	Pupillary membranes			H21.4*	Pupillary membranes			H21.4*	Pupillary membranes			H21.4*	Pupillary membranes			H21.4*	Pupillary membranes			H21.4*	Pupillary membranes			H21.4*	Pupillary membranes			H21.4*	Pupillary membranes			H21.4*	Pupillary membranes			H21.4*	Pupillary membranes			H21.4*	Pupillary membranes			H21.4*	Pupillary membranes			H21.4*	Pupillary membranes			H21.4*	Pupillary membranes			H21.4*	Pupillary membranes			H21.4*	Pupillary membranes			H21.4*	Pupillary membranes			H21.4*	Pupillary membranes			H21.4*	Pupillary membranes			H21.4*	Pupillary membranes			H21.4*	Pupillary membranes			H21.4*	Pupillary membranes			H21.4*	Pupillary membranes			H21.4*	Pupillary membranes			H21.4*	Pupillary membranes			H21.4*	Pupillary membranes			H21.4*	Pupillary membranes			H21.4*	Pupillary membranes			H21.4*	Pupillary membranes			H21.4*	Pupillary membranes			H21.4*	Pupillary membranes			H21.4*	Pupillary membranes			H21.4*	Pupillary membranes			H21.4*	Pupillary membranes			H21.4*	Pupillary membranes			H21.4*	Pupillary membranes			H21.4*	Pupillary membranes			H21.4*	Pupillary membranes			H21.4*	Pupillary membranes			H21.4*	Pupillary membranes			H21.4*	Pupillary membranes			H21.4*	Pupillary membranes			H21.4*	Pupillary membranes			H21.4*	Pupillary membranes			H21.4*	Pupillary membranes			H21.4*	Pupillary membranes			H21.4*	Pupillary membranes			H21.4*	Pupillary membranes			H21.4*	Pupillary membranes			H21.4*	Pupillary membranes			H21.4*	Pupillary membranes			H21.4*	Pupillary membranes			H21.4*	Pupillary membranes			H21.4*	Pupillary membranes			H21.4*	Pupillary membranes			H21.4*	Pupillary membranes			H21.4*	Pupillary membranes			H21.4*	Pupillary membranes			H21.4*	Pupillary membranes			H21.4*	Pupillary membranes			H21.4*	Pupillary membranes			H21.4*	Pupillary membranes			H21.4*	Pupillary membranes			H21.4*	Pupillary membranes			H21.4*	Pupillary membranes			H21.4*	Pupillary membranes			H21.4*	Pupillary membranes			H21.4*	Pupillary membranes			H21.4*	Pupillary membranes			H21.4*	Pupillary membranes			H21.4*	Pupillary membranes			H21.4*	Pupillary membranes			H21.4*	Pupillary membranes			H21.4*	Pupillary membranes			H21.4*	Pupillary membranes			H21.4*	Pupillary membranes			H21.4*	Pupillary membranes			H21.4*	Pupillary membranes			H21.4*	Pupillary membranes			H21.4*	Pupillary membranes			H21.4*	Pupillary membranes			H21.4*	Pupillary membranes			H21.4*	Pupillary membranes			H21.4*	Pupillary membranes			H21.4*	Pupillary membranes			H21.4*	Pupillary membranes			H21.4*	Pupillary membranes			H21.4*	Pupillary membranes			H21.4*	Pupillary membranes			H21.4*	Pupillary membranes			H21.4*	Pupillary membranes			H21.4*	Pupillary membranes			H21.4*	Pupillary membranes			H21.4*	Pupillary membranes			H21.4*	Pupillary membranes			H21.4*	Pupillary membranes			H21.4*	Pupillary membranes			H21.4*	Pupillary membranes			H21.4*	Pupillary membranes			H21.4*	Pupillary membranes			H21.4*	Pupillary membranes			H21.4*	Pupillary membranes			H21.4*	Pupillary membranes			H21.4*	Pupillary membranes			H21.4*	Pupillary membranes			H21.4*	Pupillary membranes			H21.4*	Pupillary membranes			H21.4*	Pupillary membranes			H21.4*	Pupillary membranes			H21.4*	Pupillary membranes			H21.4*	Pupillary membranes			H21.4*	Pupillary membranes			H21.4*	Pupillary membranes			H21.4*	Pupillary membranes			H21.4*	Pupillary membranes			H21.4*	Pupillary membranes			H21.4*	Pupillary membranes			H21.4*	Pupillary membranes			H21.4*	Pupillary membranes			H21.4*	Pupillary membranes			H21.4*	Pupillary membranes			H21.4*	Pupillary membranes			H21.4*	Pupillary membranes			H21.4*	Pupillary membranes			H21.4*	Pupillary membranes			H21.4*	Pupillary membranes			H21.4*	Pupillary membranes			H21.4*	Pupillary membranes			H21.4*	Pupillary membranes			H21.4*	Pupillary membranes			H21.4*	Pupillary membranes			H21.4*	Pupillary membranes			H21.4*	Pupillary membranes			H21.4*	Pupillary membranes			H21.4*	Pupillary membranes			H21.4*	Pupillary membranes			H21.4*	Pupillary membranes			H21.4*	Pupillary membranes			H21.4*	Pupillary membranes			H21.4*	Pupillary membranes			H21.4*	Pupillary membranes			H21.4*	Pupillary membranes			H21.4*	Pupillary membranes			H21.4*	Pupillary membranes			H21.4*	Pupillary membranes			H21.4*	Pupillary membranes			H21.4*	Pupillary membranes			H21.4*	Pupillary membranes			H21.4*	Pupillary membranes			H21.4*	Pupillary membranes			H21.4*	Pupillary membranes			H21.4*	Pupillary membranes			H21.4*	Pupillary membranes			H21.4*	Pupillary membranes			H21.4*	Pupillary membranes			H21.4*	Pupillary membranes			H21.4*	Pupillary membranes			H21.4*	Pupillary membranes			H21.4*	Pupillary membranes			H21.4*	Pupillary membranes			H21.4*	Pupillary membranes			H21.4*	Pupillary membranes			H21.4*	Pupillary membranes			H21.4*	Pupillary membranes			H21.4*	Pupillary membranes			H21.4*	Pupillary membranes			H21.4*	Pupillary membranes			H21.4*	Pupillary membranes			H21.4*	Pupillary membranes			H21.4*	Pupillary membranes			H21.4*	Pupillary membranes			H21.4*	Pupillary membranes			H21.4*	Pupillary membranes			H21.4*	Pupillary membranes			H21.4*	Pupillary membranes			H21.4*	Pupillary membranes			H21.4*	Pupillary membranes			H21.4*	Pupillary membranes			H21.4*	Pupillary membranes			H21.4*	Pupillary membranes			H21.4*	Pupillary membranes			H21.4*	Pupillary membranes			H21.4*	Pupillary membranes			H21.4*	Pupillary membranes			H21.4*	Pupillary membranes			H21.4*	Pupillary membranes			H21.4*	Pupillary membranes			H21.4*	Pupillary membranes			H21.4*	Pupillary membranes			H21.4*	Pupillary membranes			H21.4*	Pupillary membranes			H21.4*	Pupillary membranes			H21.4*	Pupillary membranes			H21.4*	Pupillary membranes			H21.4*	Pupillary membranes			H21.4*	Pupillary membranes			H21.4*	Pupillary membranes			H21.4*	Pupillary membranes			H21.4*	Pupillary membranes			H21.4*	Pupillary membranes			H21.4*	Pupillary membranes			H21.4*	Pupillary membranes			H21.4*	Pupillary membranes			H21.4*	Pupillary membranes			H21.4*	Pupillary membranes			H21.4*	Pupillary membranes			H21.4*	Pupillary membranes			H21.4*	Pupillary membranes			H21.4*	Pupillary membranes			H21.4*	Pupillary membranes			H21.4*	Pupillary membranes			H21.4*	Pupillary membranes			H21.4*	Pupillary membranes			H21.4*	Pupillary membranes			H21.4*	Pupillary membranes			H21.4*	Pupillary membranes			H21.4*	Pupillary membranes			H21.4*	Pupillary membranes			H21.4*	Pupillary membranes			H21.4*	Pupillary membranes			H21.4*	Pupillary membranes			H21.4*	Pupillary membranes			H21.4*	Pupillary membranes			H21.4*	Pupillary membranes			H21.4*	Pupillary membranes			H21.4*	Pupillary membranes			H21.4*	Pupillary membranes			H21.4*	Pupillary membranes			H21.4*	Pupillary membranes			H21.4*	Pupillary membranes			H21.4*	Pupillary membranes			H21.4*	Pupillary membranes			H21.4*	Pupillary membranes			H21.4*	Pupillary membranes			H21.4*	Pupillary membranes			H21.4*	Pupillary membranes			H21.4*	Pupillary membranes			H21.4*	Pupillary membranes			H21.4*	Pupillary membranes			H21.4*	Pupillary membranes			H21.4*	Pupillary membranes			H21.4*	Pupillary membranes			H21.4*	Pupillary membranes			H21.4*	Pupillary membranes			H21.4*	Pupillary membranes			H21.4*	Pupillary membranes			H21.4*	Pupillary membranes			H21.4*	Pupillary membranes			H21.4*	Pupillary membranes			H21.4*	Pupillary membranes			H21.4*	Pupillary membranes			H21.4*	Pupillary membranes			H21.4*	Pupillary membranes			H21.4*	Pupillary membranes			H21.4*	Pupillary membranes			H21.4*	Pupillary membranes			H21.4*	Pupillary membranes			H21.4*	Pupillary membranes			H21.4*	Pupillary membranes			H21.4*	Pupillary membranes			H21.4*	Pupillary membranes			H21.4*	Pupillary membranes			H21.4*	Pupillary membranes			H21.4*	Pupillary membranes			H21.4*	Pupillary membranes			H21.4*	Pupillary membranes			H21.4*	Pupillary membranes			H21.4*	Pupillary membranes			H21.4*	Pupillary membranes			H21.4*	Pupillary membranes			H21.4*	Pupillary membranes			H21.4*	Pupillary membranes			H21.4*	Pupillary membranes			H21.4*	Pupillary membranes			H21.4*	Pupillary membranes			H21.4*	Pupillary membranes			H21.4*	Pupillary membranes			H21.4*	Pupillary membranes			H21.4*	Pupillary membranes			H21.4*	Pupillary membranes			H21.4*	Pupillary membranes			H21.4*	Pupillary membranes			H21.4*	Pupillary membranes			H21.4*	Pupillary membranes			H21.4*	Pupillary membranes			H21.4*	Pupillary membranes			H21.4*	Pupillary membranes			H21.4*	Pupillary membranes			H21.4*	Pupillary membranes			H21.4*	Pupillary membranes			H21.4*	Pupillary membranes			H21.4*	Pupillary membranes			H21.4*	Pupillary membranes			H21.4*	Pupillary membranes			H21.4*	Pupillary membranes			H21.4*	Pupillary membranes			H21.4*	Pupillary membranes			H21.4*	Pupillary membranes			H21.4*	Pupillary membranes			H21.4*	Pupillary membranes			H21.4*	Pupillary membranes			H21.4*	Pupillary membranes			H21.4*	Pupillary membranes			H21.4*	Pupillary membranes			H21.4*	Pupillary membranes			H21.4*	Pupillary membranes			H21.4*	Pupillary membranes			H21.4*	Pupillary membranes			H21.4*	Pupillary membranes			H21.4*	Pupillary membranes			H21.4*	Pupillary membranes			H21.4*	Pupillary membranes			H21.4*	Pupillary membranes			H21.4*	Pupillary membranes			H21.4*	Pupillary membranes			H21.4*	Pupillary membranes			H21.4*	Pupillary membranes			H21.4*	Pupillary membranes			H21.4*	Pupillary membranes			H21.4*	Pupillary membranes			H21.4*	Pupillary membranes			H21.4*	Pupillary membranes			H21.4*	Pupillary membranes			H21.4*	Pupillary membranes			H21.4*	Pupillary membranes			H21.4*	Pupillary membranes			H21.4*	Pupillary membranes			H21.4*	Pupillary membranes			H21.4*	Pupillary membranes			H21.4*	Pupillary membranes			H21.4*	Pupillary membranes			H21.4*	Pupillary membranes			H21.4*	Pupillary membranes			H21.4*	Pupillary membranes			H21.4*	Pupillary membranes			H21.4*	Pupillary membranes			H21.4*	Pupillary membranes			H21.4*	Pupillary membranes			H21.4*	Pupillary membranes			H21.4*	Pupillary membranes			H21.4*	Pupillary membranes			H21.4*	Pupillary membranes			H21.4*	Pupillary membranes			H21.4*	Pupillary membranes			H21.4*	Pupillary membranes			H21.4*	Pupillary membranes			H21.4*	Pupillary membranes			H21.4*	Pupillary membranes			H21.4*	Pupillary membranes			H21.4*	Pupillary membranes			H21.4*	Pupillary membranes			H21.4*	Pupillary membranes			H21.4*	Pupillary membranes			H21.4*	Pupillary membranes			H21.4*	Pupillary membranes			H21.4*	Pupillary membranes			H21.4*	Pupillary membranes			H21.4*	Pupillary membranes			H21.4*	Pupillary membranes			H21.4*	Pupillary membranes			H21.4*	Pupillary membranes			H21.4*	Pupillary membranes			H21.4*	Pupillary membranes			H21.4*	Pupillary membranes			H21.4*	Pupillary membranes			H21.4*	Pupillary membranes			H21.4*	Pupillary membranes			H21.4*	Pupillary membranes			H21.4*	Pupillary membranes			H21.4*	Pupillary membranes			H21.4*	Pupillary membranes			H21.4*	Pupillary membranes			H21.4*	Pupillary membranes			H21.4*	Pupillary membranes			H21.4*	Pupillary membranes			H21.4*	Pupillary membranes			H21.4*	Pupillary membranes			H21.4*	Pupillary membranes			H21.4*	Pupillary membranes			H21.4*	Pupillary membranes			H21.4*	Pupillary membranes			H21.4*	Pupillary membranes			H21.4*	Pupillary membranes			H21.4*	Pupillary membranes			H21.4*	Pupillary membranes			H21.4*	Pupillary membranes			H21.4*	Pupillary membranes			H21.4*	Pupillary membranes			H21.4*	Pupillary membranes			H21.4*	Pupillary membranes			H21.4*	Pupillary membranes			H21.4*	Pupillary membranes			H21.4*	Pupillary membranes			H21.4*	Pupillary membranes			H21.4*	Pupillary membranes			H21.4*	Pupillary membranes			H21.4*	Pupillary membranes			H21.4*	Pupillary membranes			H21.4*	Pupillary membranes			H21.4*	Pupillary membranes			H21.4*	Pupillary membranes			H21.4*	Pupillary membranes			H21.4*	Pupillary membranes			H21.4*	Pupillary membranes			H21.4*	Pupillary membranes			H21.4*	Pupillary membranes			H21.4*	Pupillary membranes			H21.4*	Pupillary membranes			H21.4*	Pupillary membranes			H21.4*	Pupillary membranes			H21.4*	Pupillary membranes			H21.4*	Pupillary membranes			H21.4*	Pupillary membranes			H21.4*	Pupillary membranes			H21.4*	Pupillary membranes			H21.4*	Pupillary membranes			H21.4*	Pupillary membranes			H21.4*	Pupillary membranes			H21.4*	Pupillary membranes			H21.4*	Pupillary membranes			H21.4*	Pupillary membranes			H21.4*	Pupillary membranes			H21.4*	Pupillary membranes			H21.4*	Pupillary membranes			H21.4*	Pupillary membranes			H21.4*	Pupillary membranes			H21.4*	Pupillary membranes			H21.4*	Pupillary membranes			H21.4*	Pupillary membranes			H21.4*	Pupillary membranes			H21.4*	Pupillary membranes			H21.4*	Pupillary membranes			H21.4*	Pupillary membranes			H21.4*	Pupillary membranes			H21.4*	Pupillary membranes			H21.4*	Pupillary membranes			H21.4*	Pupillary membranes			H21.4*	Pupillary membranes			H21.4*	Pupillary membranes			H21.4*	Pupillary membranes			H21.4*	Pupillary membranes			H21.4*	Pupillary membranes			H21.4*	Pupillary membranes			H21.4*	Pupillary membranes			H21.4*	Pupillary membranes			H21.4*	Pupillary membranes			H21.4*	Pupillary membranes			H21.4*	Pupillary membranes			H21.4*	Pupillary membranes			H21.4*	Pupillary membranes			H21.4*	Pupillary membranes			H21.4*	Pupillary membranes			H21.4*	Pupillary membranes			H21.4*	Pupillary membranes			H21.4*	Pupillary membranes			H21.4*	Pupillary membranes			H21.4*	Pupillary membranes			H21.4*	Pupillary membranes			H21.4*	Pupillary membranes			H21.4*	Pupillary membranes			H21.4*	Pupillary membranes			H21.4*	Pupillary membranes			H21.4*	Pupillary membranes			H21.4*	Pupillary membranes			H21.4*	Pupillary membranes			H21.4*	Pupillary membranes			H21.4*	Pupillary membranes			H21.4*	Pupillary membranes			H21.4*	Pupillary membranes			H21.4*	Pupillary membranes			H21.4*	Pupillary membranes			H21.4*	Pupillary membranes			H21.4*	Pupillary membranes			H21.4*	Pupillary membranes			H21.4*	Pupillary membranes			H21.4*	Pupillary membranes			H21.4*	Pupillary membranes			H21.4*	Pupillary membranes			H21.4*	Pupillary membranes			H21.4*	Pupillary membranes			H21.4*	Pupillary membranes			H21.4*	Pupillary membranes			H21.4*	Pupillary membranes			H21.4*	Pupillary membranes			H21.4*	Pupillary membranes			H21.4*	Pupillary membranes			H21.4*	Pupillary membranes			H21.4*	Pupillary membranes			H21.4*	Pupillary membranes			H21.4*	Pupillary membranes			H21.4*	Pupillary membranes			H21.4*	Pupillary membranes			H21.4*	Pupillary membranes			H21.4*	Pupillary membranes			H21.4*	Pupillary membranes			H21.4*	Pupillary membranes			H21.4*	Pupillary membranes			H21.4*	Pupillary membranes			H21.4*	Pupillary membranes			H21.4*	Pupillary membranes			H21.4*	Pupillary membranes			H21.4*	Pupillary membranes			H21.4*	Pupillary membranes			H21.4*	Pupillary membranes			H21.4*	Pupillary membranes			H21.4*	Pupillary membranes			H21.4*	Pupillary membranes			H21.4*	Pupillary membranes			H21.4*	Pupillary membranes			H21.4*	Pupillary membranes			H21.4*	Pupillary membranes			H21.4*	Pupillary membranes			H21.4*	Pupillary membranes			H21.4*	Pupillary membranes			H21.4*	Pupillary membranes			H21.4*	Pupillary membranes			H21.4*	Pupillary membranes			H21.4*	Pupillary membranes			H21.4*	Pupillary membranes			H21.4*	Pupillary membranes			H21.4*	Pupillary membranes			H21.4*	Pupillary membranes			H21.4*	Pupillary membranes			H21.4*	Pupillary membranes			H21.4*	Pupillary membranes			H21.4*	Pupillary membranes			H21.4*	Pupillary membranes			H21.4*	Pupillary membranes			H21.4*	Pupillary membranes			H21.4*	Pupillary membranes			H21.4*	Pupillary membranes			H21.4*	Pupillary membranes			H21.4*	Pupillary membranes			H21.4*	Pupillary membranes			H21.4*	Pupillary membranes			H21.4*	Pupillary membranes			H21.4*	Pupillary membranes			H21.4*	Pupillary membranes			H21.4*	Pupillary membranes			H21.4*	Pupillary membranes			H21.4*	Pupillary membranes			H21.4*	Pupillary membranes			H21.4*	Pupillary membranes			H21.4*	Pupillary membranes			H21.4*	Pupillary membranes			H21.4*	Pupillary membranes			H21.4*	Pupillary membranes			H21.4*	Pupillary membranes			H21.4*	Pupillary membranes			H21.4*	Pupillary membranes			H21.4*	Pupillary membranes			H21.4*	Pupillary membranes			H21.4*	Pupillary membranes			H21.4*	Pupillary membranes			H21.4*	Pupillary membranes			H21.4*	Pupillary membranes			H21.4*	Pupillary membranes			H21.4*	Pupillary membranes			H21.4*	Pupillary membranes			H21.4*	Pupillary membranes			H21.4*	Pupillary membranes			H21.4*	Pupillary membranes			H21.4*	Pupillary membranes			H21.4*	Pupillary membranes			H21.4*	Pupillary membranes			H21.4*	Pupillary membranes			H21.4*	Pupillary membranes			H21.4*	Pupillary membranes			H21.4*	Pupillary membranes			H21.4*	Pupillary membranes			H21.4*	Pupillary membranes			H21.4*	Pupillary membranes			H21.4*	Pupillary membranes			H21.4*	Pupillary membranes			H21.4*	Pupillary membranes			H21.4*	Pupillary membranes			H21.4*	Pupillary membranes			H21.4*	Pupillary membranes			H21.4*	Pupillary membranes			H21.4*	Pupillary membranes			H21.4*	Pupillary membranes			H21.4*	Pupillary membranes			H21.4*	Pupillary membranes			H21.4*	Pupillary membranes			H21.4*	Pupillary membranes			H21.4*	Pupillary membranes			H21.4*	Pupillary membranes			H21.4*	Pupillary membranes			H21.4*	Pupillary membranes			H21.4*	Pupillary membranes			H21.4*	Pupillary membranes			H21.4*	Pupillary membranes			H21.4*	Pupillary membranes			H21.4*	Pupillary membranes			H21.4*	Pupillary membranes			H21.4*	Pupillary membranes			H21.4*	Pupillary membranes			H21.4*	Pupillary membranes			H21.4*	Pupillary membranes			H21.4*	Pupillary membranes			H21.4*	Pupillary membranes			H21.4*	Pupillary membranes			H21.4*	Pupillary membranes			H21.4*	Pupillary membranes			H21.4*	Pupillary membranes			H21.4*	Pupillary membranes			H21.4*	Pupillary membranes			H21.4*	Pupillary membranes			H21.4*	Pupillary membranes			H21.4*	Pupillary membranes			H21.4*	Pupillary membranes			H21.4*	Pupillary membranes			H21.4*	Pupillary membranes			H21.4*	Pupillary membranes			H21.4*	Pupillary membranes			H21.4*	Pupillary membranes			H21.4*	Pupillary membranes			H21.4*	Pupillary membranes			H21.4*	Pupillary membranes			H21.4*	Pupillary membranes			H21.4*	Pupillary membranes			H21.4*	Pupillary membranes			H21.4*	Pupillary membranes			H21.4*	Pupillary membranes			H21.4*	Pupillary membranes			H21.4*	Pupillary membranes			H21.4*	Pupillary membranes			H21.4*	Pupillary membranes			H21.4*	Pupillary membranes			H21.4*	Pupillary membranes			H21.4*	Pupillary membranes			H21.4*	Pupillary membranes			H21.4*	Pupillary membranes			H21.4*	Pupillary membranes			H21.4*	Pupillary membranes			H21.4*	Pupillary membranes			H21.4*	Pupillary membranes			H21.4*	Pupillary membranes			H21.4*	Pupillary membranes			H21.4*	Pupillary membranes			H21.4*	Pupillary membranes			H21.4*	Pupillary membranes			H21.4*	Pupillary membranes			H21.4*	Pupillary membranes			H21.4*	Pupillary membranes			H21.4*	Pupillary membranes			H21.4*	Pupillary membranes			H21.4*	Pupillary membranes			H21.4*	Pupillary membranes			H21.4*	Pupillary membranes			H21.4*	Pupillary membranes			H21.4*	Pupillary membranes			H21.4*	Pupillary membranes			H21.4*	Pupillary membranes			H21.4*	Pupillary membranes			H21.4*	Pupillary membranes			H21.4*	Pupillary membranes			H21.4*	Pupillary membranes			H21.4*	Pupillary membranes			H21.4*	Pupillary membranes			H21.4*	Pupillary membranes			H21.4*	Pupillary membranes			H21.4*	Pupillary membranes			H21.4*	Pupillary membranes			H21.4*	Pupillary membranes			H21.4*	Pupillary membranes			H21.4*	Pupillary membranes			H21.4*	Pupillary membranes			H21.4*	Pupillary membranes			H21.4*	Pupillary membranes			H21.4*	Pupillary membranes			H21.4*	Pupillary membranes			H21.4*	Pupillary membranes			H21.4*	Pupillary membranes			H21.4*	Pupillary membranes			H21.4*	Pupillary membranes			H21.4*	Pupillary membranes			H21.4*	Pupillary membranes			H21.4*	Pupillary membranes			H21.4*	Pupillary membranes			H21.4*	Pupillary membranes			H21.4*	Pupillary membranes			H21.4*	Pupillary membranes			H21.4*	Pupillary membranes			H21.4*	Pupillary membranes			H21.4*	Pupillary membranes			H21.4*	Pupillary membranes			H21.4*	Pupillary membranes			H21.4*	Pupillary membranes			H21.4*	Pupillary membranes			H21.4*	Pupillary membranes			H21.4*	Pupillary membranes			H21.4*	Pupillary membranes			H21.4*	Pupillary membranes			H21.4*	Pupillary membranes			H21.4*	Pupillary membranes			H21.4*	Pupillary membranes			H21.4*	Pupillary membranes			H21.4*	Pupillary membranes			H21.4*	Pupillary membranes			H21.4*	Pupillary membranes			H21.4*	Pupillary membranes			H21.4*	Pupillary membranes			H21.4*	Pupillary membranes			H21.4*	Pupillary membranes			H21.4*	Pupillary membranes			H21.4*	Pupillary membranes			H21.4*	Pupillary membranes			H21.4*	Pupillary membranes			H21.4*	Pupillary membranes			H21.4*	Pupillary membranes			H21.4*	Pupillary membranes			H21.4*	Pupillary membranes			H21.4*	Pupillary membranes			H21.4*	Pupillary membranes			H21.4*	Pupillary membranes			H21.4*	Pupillary membranes			H21.4*	Pupillary membranes			H21.4*	Pupillary membranes			H21.4*	Pupillary membranes			H21.4*	Pupillary membranes			H21.4*	Pupillary membranes			H21.4*	Pupillary membranes			H21.4*	Pupillary membranes			H21.4*	Pupillary membranes			H21.4*	Pupillary membranes			H21.4*	Pupillary membranes			H21.4*	Pupillary membranes			H21.4*	Pupillary membranes			H21.4*	Pupillary membranes			H21.4*	Pupillary membranes			H21.4*	Pupillary membranes			H21.4*	Pupillary membranes			H21.4*	Pupillary membranes			H21.4*	Pupillary membranes			H21.4*	Pupillary membranes			H21.4*	Pupillary membranes			H21.4*	Pupillary membranes			H21.4*	Pupillary membranes			H21.4*	Pupillary membranes			H21.4*	Pupillary membranes			H21.4*	Pupillary membranes			H21.4*	Pupillary membranes			H21.4*	Pupillary membranes			H21.4*	Pupillary membranes			H21.4*	Pupillary membranes			H21.4*	Pupillary membranes			H21.4*	Pupillary membranes			H21.4*	Pupillary membranes			H21.4*	Pupillary membranes			H21.4*	Pupillary membranes			H21.4*	Pupillary membranes			H21.4*	Pupillary membranes			H21.4*	Pupillary membranes			H21.4*	Pupillary membranes			H21.4*	Pupillary membranes			H21.4*	Pupillary membranes			H21.4*	Pupillary membranes			H21.4*	Pupillary membranes			H21.4*	Pupillary membranes			H21.4*	Pupillary membranes			H21.4*	Pupillary membranes			H21.4*	Pupillary membranes			H21.4*	Pupillary membranes			H21.4*	Pupillary membranes			H21.4*	Pupillary membranes			H21.4*	Pupillary membranes			H21.4*	Pupillary membranes			H21.4*	Pupillary membranes			H21.4*	Pupillary membranes			H21.4*	Pupillary membranes			H21.4*	Pupillary membranes			H21.4*	Pupillary membranes			H21.4*	Pupillary membranes			H21.4*	Pupillary membranes			H21.4*	Pupillary membranes			H21.4*	Pupillary membranes			H21.4*	Pupillary membranes			H21.4*	Pupillary membranes			H21.4*	Pupillary membranes			H21.4*	Pupillary membranes			H21.4*	Pupillary membranes			H21.4*	Pupillary membranes			H21.4*	Pupillary membranes			H21.4*	Pupillary membranes			H21.4*	Pupillary membranes			H21.4*	Pupillary membranes			H21.4*	Pupillary membranes			H21.4*	Pupillary membranes			H21.4*	Pupillary membranes			H21.4*	Pupillary membranes			H21.4*	Pupillary membranes			H21.4*	Pupillary membranes			H21.4*	Pupillary membranes			H21.4*	Pupillary membranes			H21.4*	Pupillary membranes			H21.4*	Pupillary membranes			H21.4*	Pupillary membranes			H21.4*	Pupillary membranes			H21.4*	Pupillary membranes			H21.4*	Pupillary membranes			H21.4*	Pupillary membranes			H21.4*	Pupillary membranes			H21.4*	Pupillary membranes			H21.4*	Pupillary membranes			H21.4*	Pupillary membranes			H21.4*	Pupillary membranes			H21.4*	Pupillary membranes			H21.4*	Pupillary membranes			H21.4*	Pupillary membranes			H21.4*	Pupillary membranes			H21.4*	Pupillary membranes			H21.4*	Pupillary membranes			H21.4*	Pupillary membranes			H21.4*	Pupillary membranes			H21.4*	Pupillary membranes			H21.4*	Pupillary membranes			H21.4*	Pupillary membranes			H21.4*	Pupillary membranes			H21.4*	Pupillary membranes			H21.4*	Pupillary membranes			H21.4*	Pupillary membranes			H21.4*	Pupillary membranes			H21.4*	Pupillary membranes			H21.4*	Pupillary membranes			H21.4*	Pupillary membranes			H21.4*	Pupillary membranes			H21.4*	Pupillary membranes			H21.4*	Pupillary membranes			H21.4*	Pupillary membranes			H21.4*	Pupillary membranes			H21.4*	Pupillary membranes			H21.4*	Pupillary membranes			H21.4*	Pupillary membranes			H21.4*	Pupillary membranes			H21.4*	Pupillary membranes			H21.4*	Pupillary membranes			H21.4*	Pupillary membranes			H21.4*	Pupillary membranes			H21.4*	Pupillary membranes			H21.4*	Pupillary membranes			H21.4*	Pupillary membranes			H21.4*	Pupillary membranes			H21.4*	Pupillary membranes			H21.4*	Pupillary membranes			H21.4*	Pupillary membranes			H21.4*	Pupillary membranes			H21.4*	Pupillary membranes			H21.4*	Pupillary membranes			H21.4*	Pupillary membranes			H21.4*	Pupillary membranes			H21.4*	Pupillary membranes			H21.4*	Pupillary membranes			H21.4*	Pupillary membranes			H21.4*	Pupillary membranes			H21.4*	Pupillary membranes			H21.4*	Pupillary membranes			H21.4*	Pupillary membranes			H21.4*	Pupillary membranes			H21.4*	Pupillary membranes			H21.4*	Pupillary membranes			H21.4*	Pupillary membranes			H21.4*	Pupillary membranes			H21.4*	Pupillary membranes			H21.4*	Pupillary membranes			H21.4*	Pupillary membranes			H21.4*	Pupillary membranes			H21.4*	Pupillary membranes			H21.4*	Pupillary membranes			H21.4*	Pupillary membranes			H21.4*	Pupillary membranes			H21.4*	Pupillary membranes			H21.4*	Pupillary membranes			H21.4*	Pupillary membranes			H21.4*	Pupillary membranes			H21.4*	Pupillary membranes			H21.4*	Pupillary membranes			H21.4*	Pupillary membranes			H21.4*	Pupillary membranes			H21.4*	Pupillary membranes			H21.4*	Pupillary membranes			H21.4*	Pupillary membranes			H21.4*	Pupillary membranes			H21.4*	Pupillary membranes			H21.4*	Pupillary membranes			H21.4*	Pupillary membranes			H21.4*	Pupillary membranes			H21.4*	Pupillary membranes			H21.4*	Pupillary membranes			H21.4*	Pupillary membranes			H21.4*	Pupillary membranes			H21.4*	Pupillary membranes			H21.4*	Pupillary membranes			H21.4*	Pupillary membranes			H21.4*	Pupillary membranes			H21.4*	Pupillary membranes			H21.4*	Pupillary membranes			H21.4*	Pupillary membranes			H21.4*	Pupillary membranes			H21.4*	Pupillary membranes			H21.4*	Pupillary membranes			H21.4*	Pupillary membranes			H21.4*	Pupillary membranes			H21.4*	Pupillary membranes			H21.4*	Pupillary membranes			H21.4*	Pupillary membranes			H21.4*	Pupillary membranes			H21.4*	Pupillary membranes			H21.4*	Pupillary membranes			H21.4*	Pupillary membranes			H21.4*	Pupillary membranes			H21.4*	Pupillary membranes			H21.4*	Pupillary membranes			H21.4*	Pupillary membranes			H21.4*	Pupillary membranes			H21.4*	Pupillary membranes			H21.4*	Pupillary membranes			H21.4*	Pupillary membranes			H21.4*	Pupillary membranes			H21.4*	Pupillary membranes			H21.4*	Pupillary membranes			H21.4*	Pupillary membranes			H21.4*	Pupillary membranes			H21.4*	Pupillary membranes			H21.4*	Pupillary membranes			H21.4*	Pupillary membranes			H21.4*	Pupillary membranes			H21.4*	Pupillary membranes			H21.4*	Pupillary membranes			H21.4*	Pupillary membranes			H21.4*	Pupillary membranes			H21.4*	Pupillary membranes			H21.4*	Pupillary membranes			H21.4*	Pupillary membranes			H21.4*	Pupillary membranes			H21.4*	Pupillary membranes			H21.4*	Pupillary membranes			H21.4*	Pupillary membranes			H21.4*	Pupillary membranes			H21.4*	Pupillary membranes			H21.4*	Pupillary membranes			H21.4*	Pupillary membranes			H21.4*	Pupillary membranes			H21.4*	Pupillary membranes			H21.4*	Pupillary membranes			H21.4*	Pupillary membranes			H21.4*	Pupillary membranes			H21.4*	Pupillary membranes			H21.4*	Pupillary membranes			H21.4*	Pupillary membranes			H21.4*	Pupillary membranes			H21.4*	Pupillary membranes			H21.4*	Pupillary membranes			H21.4*	Pupillary membranes			H21.4*	Pupillary membranes			H21.4*	Pupillary membranes			H21.4*	Pupillary membranes			H21.4*	Pupillary membranes			H21.4*	Pupillary membranes			H21.4*	Pupillary membranes			H21.4*	Pupillary membranes			H21.4*	Pupillary membranes			H21.4*	Pupillary membranes			H21.4*	Pupillary membranes			H21.4*	Pupillary membranes			H21.4*	Pupillary membranes			H21.4*	Pupillary membranes			H21.4*	Pupillary membranes			H21.4*	Pupillary membranes			H21.4*	Pupillary membranes			H21.4*	Pupillary membranes			H21.4*	Pupillary membranes			H21.4*	Pupillary membranes			H21.4*	Pupillary membranes			H21.4*	Pupillary membranes			H21.4*	Pupillary membranes			H21.4*	Pupillary membranes			H21.4*	Pupillary membranes			H21.4*	Pupillary membranes			H21.4*	Pupillary membranes			H21.4*	Pupillary membranes			H21.4*	Pupillary membranes			H21.4*	Pupillary membranes			H21.4*	Pupillary membranes			H21.4*	Pupillary membranes			H21.4*	Pupillary membranes			H21.4*	Pupillary membranes			H21.4*	Pupillary membranes			H21.4*	Pupillary membranes			H21.4*	Pupillary membranes			H21.4*	Pupillary membranes			H21.4*	Pupillary membranes			H21.4*	Pupillary membranes			H21.4*	Pupillary membranes			H21.4*	Pupillary membranes			H21.4*	Pupillary membranes			H21.4*	Pupillary membranes			H21.4*	Pupillary membranes			H21.4*	Pupillary membranes			H21.4*	Pupillary membranes			H21.4*	Pupillary membranes			H21.4*	Pupillary membranes			H21.4*	Pupillary membranes			H21.4*	Pupillary membranes			H21.4*	Pupillary membranes			H21.4*	Pupillary membranes			H21.4*	Pupillary membranes			H21.4*	Pupillary membranes			H21.4*	Pupillary membranes			H21.4*	Pupillary membranes			H21.4*	Pupillary membranes			H21.4*	Pupillary membranes			H21.4*	Pupillary membranes			H21.4*	Pupillary membranes			H21.4*	Pupillary membranes			H21.4*	Pupillary membranes			H21.4*	Pupillary membranes			H21.4*	Pupillary membranes			H21.4*	Pupillary membranes			H21.4*	Pupillary membranes			H21.4*	Pupillary membranes			H21.4*	Pupillary membranes			H21.4*	Pupillary membranes			H21.4*	Pupillary membranes			H21.4*	Pupillary membranes			H21.4*	Pupillary membranes			H21.4*	Pupillary membranes			H21.4*	Pupillary membranes			H21.4*	Pupillary membranes			H21.4*	Pupillary membranes			H21.4*	Pupillary membranes			H21.4*	Pupillary membranes			H21.4*	Pupillary membranes			H21.4*	Pupillary membranes			H21.4*	Pupillary membranes			H21.4*	Pupillary membranes			H21.4*	Pupillary membranes			H21.4*	Pupillary membranes			H21.4*	Pupillary membranes			H21.4*	Pupillary membranes			H21.4*	Pupillary membranes			H21.4*	Pupillary membranes			H21.4*	Pupillary membranes			H21.4*	Pupillary membranes			H21.4*	Pupillary membranes			H21.4*	Pupillary membranes			H21.4*	Pupillary membranes			H21.4*	Pupillary membranes			H21.4*	Pupillary membranes			H21.4*	Pupillary membranes			H21.4*	Pupillary membranes			H21.4*	Pupillary membranes			H21.4*	Pupillary membranes			H21.4*	Pupillary membranes			H21.4*	Pupillary membranes			H21.4*	Pupillary membranes			H21.4*	Pupillary membranes			H21.4*	Pupillary membranes			H21.4*	Pupillary membranes			H21.4*	Pupillary membranes			H21.4*	Pupillary membranes			H21.4*	Pupillary membranes			H21.4*	Pupillary membranes			H21.4*	Pupillary membranes			H21.4*	Pupillary membranes			H21.4*	Pupillary membranes			H21.4*	Pupillary membranes			H21.4*	Pupillary membranes			H21.4*	Pupillary membranes			H21.4*	Pupillary membranes			H21.4*	Pupillary membranes			H21.4*	Pupillary membranes			H21.4*	Pupillary membranes			H21.4*	Pupillary membranes			H21.4*	Pupillary membranes			H21.4*	Pupillary membranes			H21.4*	Pupillary membranes			H21.4*	Pupillary membranes			H21.4*	Pupillary membranes			H21.4*	Pupillary membranes			H21.4*	Pupillary membranes			H21.4*	Pupillary membranes			H21.4*	Pupillary membranes			H21.4*	Pupillary membranes			H21.4*	Pupillary membranes			H21.4*	Pupillary membranes			H21.4*	Pupillary membranes			H21.4*	Pupillary membranes			H21.4*	Pupillary membranes			H21.4*	Pupillary membranes			H21.4*	Pupillary membranes			H21.4*	Pupillary membranes			H21.4*	Pupillary membranes			H21.4*	Pupillary membranes			H21.4*	Pupillary membranes			H21.4*	Pupillary membranes			H21.4*	Pupillary membranes			H21.4*	Pupillary membranes			H21.4*	Pupillary membranes			H21.4*	Pupillary membranes			H21.4*	Pupillary membranes			H21.4*	Pupillary membranes			H21.4*	Pupillary membranes			H21.4*	Pupillary membranes			H21.4*	Pupillary membranes			H21.4*	Pupillary membranes			H21.4*	Pupillary membranes			H21.4*	Pupillary membranes			H21.4*	Pupillary membranes			H21.4*	Pupillary membranes			H21.4*	Pupillary membranes			H21.4*	Pupillary membranes			H21.4*	Pupillary membranes			H21.4*	Pupillary membranes			H21.4*	Pupillary membranes			H21.4*	Pupillary membranes			H21.4*	Pupillary membranes			H21.4*	Pupillary membranes			H21.4*	Pupillary membranes			H21.4*	Pupillary membranes			H21.4*	Pupillary membranes			H21.4*	Pupillary membranes			H21.4*	Pupillary membranes			H21.4*	Pupillary membranes			H21.4*	Pupillary membranes			H21.4*	Pupillary membranes			H21.4*	Pupillary membranes			H21.4*	Pupillary membranes			H21.4*	Pupillary membranes			H21.4*	Pupillary membranes			H21.4*	Pupillary membranes			H21.4*	Pupillary membranes			H21.4*	Pupillary membranes			H21.4*	Pupillary membranes			H21.4*	Pupillary membranes			H21.4*	Pupillary membranes			H21.4*	Pupillary membranes			H21.4*	Pupillary membranes			H21.4*	Pupillary membranes			H21.4*	Pupillary membranes			H21.4*	Pupillary membranes			H21.4*	Pupillary membranes			H21.4*	Pupillary membranes			H21.4*	Pupillary membranes			H21.4*	Pupillary membranes			H21.4*	Pupillary membranes			H21.4*	Pupillary membranes			H21.4*	Pupillary membranes			H21.4*	Pupillary membranes			H21.4*	Pupillary membranes			H21.4*	Pupillary membranes			H21.4*	Pupillary membranes			H21.4*	Pupillary membranes			H21.4*	Pupillary membranes			H21.4*	Pupillary membranes			H21.4*	Pupillary membranes			H21.4*	Pupillary membranes			H21.4*	Pupillary membranes			H21.4*	Pupillary membranes			H21.4*	Pupillary membranes			H21.4*	Pupillary membranes			H21.4*	Pupillary membranes			H21.4*	Pupillary membranes			H21.4*	Pupillary membranes			H21.4*	Pupillary membranes			H21.4*	Pupillary membranes			H21.4*	Pupillary membranes			H21.4*	Pupillary membranes			H21.4*	Pupillary membranes			H21.4*	Pupillary membranes			H21.4*	Pupillary membranes			H21.4*	Pupillary membranes			H21.4*	Pupillary membranes			H21.4*	Pupillary membranes			H21.4*	Pupillary membranes			H21.4*	Pupillary membranes			H21.4*	Pupillary membranes			H21.4*	Pupillary membranes			H21.4*	Pupillary membranes			H21.4*	Pupillary membranes			H21.4*	Pupillary membranes			H21.4*	Pupillary membranes			H21.4*	Pupillary membranes			H21.4*	Pupillary membranes			H21.4*	Pupillary membranes			H21.4*	Pupillary membranes			H21.4*	Pupillary membranes			H21.4*	Pupillary membranes			H21.4*	Pupillary membranes			H21.4*	Pupillary membranes			H21.4*	Pupillary membranes			H21.4*	Pupillary membranes			H21.4*	Pupillary membranes			H21.4*	Pupillary membranes			H21.4*	Pupillary membranes			H21.4*	Pupillary membranes			H21.4*	Pupillary membranes			H21.4*	Pupillary membranes			H21.4*	Pupillary membranes			H21.4*	Pupillary membranes			H21.4*	Pupillary membranes			H21.4*	Pupillary membranes			H21.4*	Pupillary membranes			H21.4*	Pupillary membranes			H21.4*	Pupillary membranes			H21.4*	Pupillary membranes			H21.4*	Pupillary membranes			H21.4*	Pupillary membranes			H21.4*	Pupillary membranes			H21.4*	Pupillary membranes			H21.4*	Pupillary membranes			H21.4*	Pupillary membranes			H21.4*	Pupillary membranes			H21.4*	Pupillary membranes			H21.4*	Pupillary membranes			H21.4*	Pupillary membranes			H21.4*	Pupillary membranes			H21.4*	Pupillary membranes			H21.4*	Pupillary membranes			H21.4*	Pupillary membranes			H21.4*	Pupillary membranes			H21.4*	Pupillary membranes			H21.4*	Pupillary membranes			H21.4*	Pupillary membranes			H21.4*	Pupillary membranes			H21.4*	Pupillary membranes			H21.4*	Pupillary membranes			H21.4*	Pupillary membranes			H21.4*	Pupillary membranes			H21.4*	Pupillary membranes			H21.4*	Pupillary membranes			H21.4*	Pupillary membranes			H21.4*	Pupillary membranes			H21.4*	Pupillary membranes			H21.4*	Pupillary membranes			H21.4*	Pupillary membranes			H21.4*	Pupillary membranes			H21.4*	Pupillary membranes			H21.4*	Pupillary membranes			H21.4*	Pupillary membranes			H21.4*	Pupillary membranes			H21.4*	Pupillary membranes			H21.4*	Pupillary membranes			H21.4*	Pupillary membranes			H21.4*	Pupillary membranes			H21.4*	Pupillary membranes			H21.4*	Pupillary membranes			H21.4*	Pupillary membranes			H21.4*	Pupillary membranes			H21.4*	Pupillary membranes			H21.4*	Pupillary membranes			H21.4*	Pupillary membranes			H21.4*	Pupillary membranes			H21.4*	Pupillary membranes			H21.4*	Pupillary membranes			H21.4*	Pupillary membranes			H21.4*	Pupillary membranes			H21.4*	Pupillary membranes			H21.4*	Pupillary membranes			H21.4*	Pupillary membranes			H21.4*	Pupillary membranes			H21.4*	Pupillary membranes			H21.4*	Pupillary membranes			H21.4*	Pupillary membranes			H21.4*	Pupillary membranes			H21.4*	Pupillary membranes			H21.4*	Pupillary membranes			H21.4*	Pupillary membranes			H21.4*	Pupillary membranes			H21.4*	Pupillary membranes			H21.4*	Pupillary membranes			H21.4*	Pupillary membranes			H21.4*	Pupillary membranes			H21.4*	Pupillary membranes			H21.4*	Pupillary membranes			H21.4*	Pupillary membranes			H21.4*	Pupillary membranes			H21.4*	Pupillary membranes			H21.4*	Pupillary membranes			H21.4*	Pupillary membranes			H21.4*	Pupillary membranes			H21.4*	Pupillary membranes			H21.4*	Pupillary membranes			H21.4*	Pupillary membranes			H21.4*	Pupillary membranes			H21.4*	Pupillary membranes			H21.4*	Pupillary membranes			H21.4*	Pupillary membranes			H21.4*	Pupillary membranes			H21.4*	Pupillary membranes			H21.4*	Pupillary membranes			H21.4*	Pupillary membranes			H21.4*	Pupillary membranes			H21.4*	Pupillary membranes			H21.4*	Pupillary membranes			H21.4*	Pupillary membranes			H21.4*	Pupillary membranes			H21.4*	Pupillary membranes			H21.4*	Pupillary membranes			H21.4*	Pupillary membranes			H21.4*	Pupillary membranes			H21.4*	Pupillary membranes			H21.4*	Pupillary membranes			H21.4*	Pupillary membranes			H21.4*	Pupillary membranes			H21.4*	Pupillary membranes			H21.4*	Pupillary membranes			H21.4*	Pupillary membranes			H21.4*	Pupillary membranes			H21.4*	Pupillary membranes			H21.4*	Pupillary membranes			H21.4*	Pupillary membranes			H21.4*	Pupillary membranes			H21.4*	Pupillary membranes			H21.4*	Pupillary membranes			H21.4*	Pupillary membranes			H21.4*	Pupillary membranes			H21.4*	Pupillary membranes			H21.4*	Pupillary membranes			H21.4*	Pupillary membranes			H21.4*	Pupillary membranes			H21.4*	Pupillary membranes			H21.4*	Pupillary membranes			H21.4*	Pupillary membranes			H21.4*	Pupillary membranes			H21.4*	Pupillary membranes			H21.4*	Pupillary membranes			H21.4*	Pupillary membranes			H21.4*	Pupillary membranes			H21.4*	Pupillary membranes			H21.4*	Pupillary membranes			H21.4*	Pupillary membranes			H21.4*	Pupillary membranes			H21.4*	Pupillary membranes			H21.4*	Pupillary membranes			H21.4*	Pupillary membranes			H21.4*	Pupillary membranes			H21.4*	Pupillary membranes			H21.4*	Pupillary membranes			H21.4*	Pupillary membranes			H21.4*	Pupillary membranes			H21.4*	Pupillary membranes			H21.4*	Pupillary membranes			H21.4*	Pupillary membranes			H21.4*	Pupillary membranes			H21.4*	Pupillary membranes			H21.4*	Pupillary membranes			H21.4*	Pupillary membranes			H21.4*	Pupillary membranes			H21.4*	Pupillary membranes			H21.4*	Pupillary membranes			H21.4*	Pupillary membranes			H21.4*	Pupillary membranes			H21.4*	Pupillary membranes			H21.4*	Pupillary membranes			H21.4*	Pupillary membranes			H21.4*	Pupillary membranes			H21.4*	Pupillary membranes			H21.4*	Pupillary membranes			H21.4*	Pupillary membranes			H21.4*	Pupillary membranes			H21.4*	Pupillary membranes			H21.4*	Pupillary membranes			H21.4*	Pupillary membranes			H21.4*	Pupillary membranes			H21.4*	Pupillary membranes			H21.4*	Pupillary membranes			H21.4*	Pupillary membranes			H21.4*	Pupillary membranes			H21.4*	Pupillary membranes			H21.4*	Pupillary membranes			H21.4*	Pupillary membranes			H21.4*	Pupillary membranes			H21.4*	Pupillary membranes			H21.4*	Pupillary membranes			H21.4*	Pupillary membranes			H21.4*	Pupillary membranes			H21.4*	Pupillary membranes			H21.4*	Pupillary membranes			H21.4*	Pupillary membranes			H21.4*	Pupillary membranes			H21.4*	Pupillary membranes			H21.4*	Pupillary membranes			H21.4*	Pupillary membranes			H21.4*	Pupillary membranes			H21.4*	Pupillary membranes			H21.4*	Pupillary membranes			H21.4*	Pupillary membranes			H21.4*	Pupillary membranes			H21.4*	Pupillary membranes			H21.4*	Pupillary membranes			H21.4*	Pupillary membranes			H21.4*	Pupillary membranes			H21.4*	Pupillary membranes			H21.4*	Pupillary membranes			H21.4*	Pupillary membranes			H21.4*	Pupillary membranes			H21.4*	Pupillary membranes			H21.4*	Pupillary membranes			H21.4*	Pupillary membranes			H21.4*	Pupillary membranes			H21.4*	Pupillary membranes			H21.4*	Pupillary membranes			H21.4*	Pupillary membranes			H21.4*	Pupillary membranes			H21.4*	Pupillary membranes			H21.4*	Pupillary membranes			H21.4*	Pupillary membranes			H21.4*	Pupillary membranes			H21.4*	Pupillary membranes			H21.4*	Pupillary membranes			H21.4*	Pupillary membranes			H21.4*	Pupillary membranes			H21.4*	Pupillary membranes			H21.4*	Pupillary membranes			H21.4*	Pupillary membranes			H21.4*	Pupillary membranes			H21.4*	Pupillary membranes			H21.4*	Pupillary membranes			H21.4*	Pupillary membranes			H21.4*	Pupillary membranes			H21.4*	Pupillary membranes			H21.4*	Pupillary membranes			H21.4*	Pupillary membranes			H21.4*	Pupillary membranes			H21.4*	Pupillary membranes			H21.4*	Pupillary membranes			H21.4*	Pupillary membranes			H21.4*	Pupillary membranes			H21.4*	Pupillary membranes			H21.4*	Pupillary membranes			H21.4*	Pupillary membranes			H21.4*	Pupillary membranes			H21.4*	Pupillary membranes			H21.4*	Pupillary membranes			H21.4*	Pupillary membranes			H21.4*	Pupillary membranes			H21.4*	Pupillary membranes			H21.4*	Pupillary membranes			H21.4*	Pupillary membranes			H21.4*	Pupillary membranes			H21.4*	Pupillary membranes			H21.4*	Pupillary membranes			H21.4*	Pupillary membranes			H21.4*	Pupillary membranes			H21.4*	Pupillary membranes			H21.4*	Pupillary membranes			H21.4*	Pupillary membranes			H21.4*	Pupillary membranes			H21.4*	Pupillary membranes			H21.4*	Pupillary membranes			H21.4*	Pupillary membranes			H21.4*	Pupillary membranes			H21.4*	Pupillary membranes			H21.4*	Pupillary membranes			H21.4*	Pupillary membranes			H21.4*	Pupillary membranes			H21.4*	Pupillary membranes			H21.4*	Pupillary membranes			H21.4*	Pupillary membranes			H21.4*	Pupillary membranes			H21.4*	Pupillary membranes			H21.4*	Pupillary membranes			H21.4*	Pupillary membranes			H21.4*	Pupillary membranes			H21.4*	Pupillary membranes			H21.4*	Pupillary membranes			H21.4*	Pupillary membranes			H21.4*	Pupillary membranes			H21.4*	Pupillary membranes			H21.4*	Pupillary membranes			H21.4*	Pupillary membranes			H21.4*	Pupillary membranes			H21.4*	Pupillary membranes			H21.4*	Pupillary membranes			H21.4*	Pupillary membranes			H21.4*	Pupillary membranes			H21.4*	Pupillary membranes			H21.4*	Pupillary membranes			H21.4*	Pupillary membranes			H21.4*	Pupillary membranes			H21.4*	Pupillary membranes			H21.4*	Pupillary membranes			H21.4*	Pupillary membranes			H21.4*	Pupillary membranes			H21.4*	Pupillary membranes			H21.4*	Pupillary membranes			H21.4*	Pupillary membranes			H21.4*	Pupillary membranes			H21.4*	Pupillary membranes			H21.4*	Pupillary membranes			H21.4*	Pupillary membranes			H21.4*	Pupillary membranes			H21.4*	Pupillary membranes			H21.4*	Pupillary membranes			H21.4*	Pupillary membranes			H21.4*	Pupillary membranes			H21.4*	Pupillary membranes			H21.4*	Pupillary membranes			H21.4*	Pupillary membranes			H21.4*	Pupillary membranes			H21.4*	Pupillary membranes			H21.4*	Pupillary membranes			H21.4*	Pupillary membranes			H21.4*	Pupillary membranes			H21.4*	Pupillary membranes			H21.4*	Pupillary membranes			H21.4*	Pupillary membranes			H21.4*	Pupillary membranes			H21.4*	Pupillary membranes			H21.4*	Pupillary membranes			H21.4*	Pupillary membranes			H21.4*	Pupillary membranes			H21.4*	Pupillary membranes			H21.4*	Pupillary membranes			H21.4*	Pupillary membranes			H21.4*	Pupillary membranes			H21.4*	Pupillary membranes			H21.4*	Pupillary membranes			H21.4*	Pupillary membranes			H21.4*	Pupillary membranes			H21.4*	Pupillary membranes			H21.4*	Pupillary membranes			H21.4*	Pupillary membranes			H21.4*	Pupillary membranes			H21.4*	Pupillary membranes			H21.4*	Pupillary membranes			H21.4*	Pupillary membranes			H21.4*	Pupillary membranes			H21.4*	Pupillary membranes			H21.4*	Pupillary membranes			H21.4*	Pupillary membranes			H21.4*	Pupillary membranes			H21.4*	Pupillary membranes			H21.4*	Pupillary membranes			H21.4*	Pupillary membranes			H21.4*	Pupillary membranes			H21.4*	Pupillary membranes			H21.4*	Pupillary membranes			H21.4*	Pupillary membranes			H21.4*	Pupillary membranes			H21.4*	Pupillary membranes			H21.4*	Pupillary membranes			H21.4*	Pupillary membranes			H21.4*	Pupillary membranes			H21.4*	Pupillary membranes			H21.4*	Pupillary membranes			H21.4*	Pupillary membranes			H21.4*	Pupillary membranes			H21.4*	Pupillary membranes			H21.4*	Pupillary membranes			H21.4*	Pupillary membranes			H21.4*	Pupillary membranes			H21.4*	Pupillary membranes			H21.4*	Pupillary membranes			H21.4*	Pupillary membranes			H21.4*	Pupillary membranes			H21.4*	Pupillary membranes			H21.4*	Pupillary membranes			H21.4*	Pupillary membranes			H21.4*	Pupillary membranes			H21.4*	Pupillary membranes			H21.4*	Pupillary membranes			H21.4*	Pupillary membranes			H21.4*	Pupillary membranes			H21.4*	Pupillary membranes			H21.4*	Pupillary membranes			H21.4*	Pupillary membranes			H21.4*	Pupillary membranes			H21.4*	Pupillary membranes			H21.4*	Pupillary membranes			H21.4*	Pupillary membranes			H21.4*	Pupillary membranes			H21.4*	Pupillary membranes			H21.4*	Pupillary membranes			H21.4*	Pupillary membranes			H21.4*	Pupillary membranes			H21.4*	Pupillary membranes			H21.4*	Pupillary membranes			H21.4*	Pupillary membranes			H21.4*	Pupillary membranes			H21.4*	Pupillary membranes			H21.4*	Pupillary membranes			H21.4*	Pupillary membranes			H21.4*	Pupillary membranes			H21.4*	Pupillary membranes			H21.4*	Pupillary membranes			H21.4*	Pupillary membranes			H21.4*	Pupillary membranes			H21.4*	Pupillary membranes			H21.4*	Pupillary membranes			H21.4*	Pupillary membranes			H21.4*	Pupillary membranes			H21.4*	Pupillary membranes			H21.4*	Pupillary membranes			H21.4*	Pupillary membranes			H21.4*	Pupillary membranes			H21.4*	Pupillary membranes			H21.4*	Pupillary membranes			H21.4*	Pupillary membranes			H21.4*	Pupillary membranes			H21.4*	Pupillary membranes			H21.4*	Pupillary membranes			H21.4*	Pupillary membranes			H21.4*	Pupillary membranes			H21.4*	Pupillary membranes			H21.4*	Pupillary membranes			H21.4*	Pupillary membranes			H21.4*	Pupillary membranes			H21.4*	Pupillary membranes			H21.4*	Pupillary membranes			H21.4*	Pupillary membranes			H21.4*	Pupillary membranes			H21.4*	Pupillary membranes			H21.4*	Pupillary membranes			H21.4*	Pupillary membranes			H21.4*	Pupillary membranes			H21.4*	Pupillary membranes			H21.4*	Pupillary membranes			H21.4*	Pupillary membranes			H21.4*	Pupillary membranes			H21.4*	Pupillary membranes			H21.4*	Pupillary membranes			H21.4*	Pupillary membranes			H21.4*	Pupillary membranes			H21.4*	Pupillary membranes			H21.4*	Pupillary membranes			H21.4*	Pupillary membranes			H21.4*	Pupillary membranes			H21.4*	Pupillary membranes			H21.4*	Pupillary membranes			H21.4*	Pupillary membranes			H21.4*	Pupillary membranes			H21.4*	Pupillary membranes			H21.4*	Pupillary membranes			H21.4*	Pupillary membranes			H21.4*	Pupillary membranes			H21.4*	Pupillary membranes			H21.4*	Pupillary membranes			H21.4*	Pupillary membranes			H21.4*	Pupillary membranes			H21.4*	Pupillary membranes			H21.4*	Pupillary membranes			H21.4*	Pupillary membranes			H21.4*	Pupillary membranes			H21.4*	Pupillary membranes			H21.4*	Pupillary membranes			H21.4*	Pupillary membranes			H21.4*	Pupillary membranes			H21.4*	Pupillary membranes			H21.4*	Pupillary membranes			H21.4*	Pupillary membranes			H21.4*	Pupillary membranes			H21.4*	Pupillary membranes			H21.4*	Pupillary membranes			H21.4*	Pupillary membranes			H21.4*	Pupillary membranes			H21.4*	Pupillary membranes			H21.4*	Pupillary membranes			H21.4*	Pupillary membranes			H21.4*	Pupillary membranes			H21.4*	Pupillary membranes			H21.4*	Pupillary membranes			H21.4*	Pupillary membranes			H21.4*	Pupillary membranes			H21.4*	Pupillary membranes			H21.4*	Pupillary membranes			H21.4*	Pupillary membranes			H21.4*	Pupillary membranes			H21.4*	Pupillary membranes			H21.4*	Pupillary membranes			H21.4*	Pupillary membranes			H21.4*	Pupillary membranes			H21.4*	Pupillary membranes			H21.4*	Pupillary membranes			H21.4*	Pupillary membranes			H21.4*	Pupillary membranes			H21.4*	Pupillary membranes			H21.4*	Pupillary membranes			H21.4*	Pupillary membranes			H21.4*	Pupillary membranes			H21.4*	Pupillary membranes			H21.4*	Pupillary membranes			H21.4*	Pupillary membranes			H21.4*	Pupillary membranes			H21.4*	Pupillary membranes			H21.4*	Pupillary membranes			H21.4*	Pupillary membranes			H21.4*	Pupillary membranes			H21.4*	Pupillary membranes			H21.4*	Pupillary membranes			H21.4*	Pupillary membranes			H21.4*	Pupillary membranes			H21.4*	Pupillary membranes			H21.4*	Pupillary membranes			H21.4*	Pupillary membranes			H21.4*	Pupillary membranes			H21.4*	Pupillary membranes			H21.4*	Pupillary membranes			H21.4*	Pupillary membranes			H21.4*	Pupillary membranes			H21.4*	Pupillary membranes			H21.4*	Pupillary membranes			H21.4*	Pupillary membranes			H21.4*	Pupillary membranes			H21.4*	Pupillary membranes			H21.4*	Pupillary membranes			H21.4*	Pupillary membranes			H21.4*	Pupillary membranes			H21.4*	Pupillary membranes			H21.4*	Pupillary membranes			H21.4*	Pupillary membranes			H21.4*	Pupillary membranes			H21.4*	Pupillary membranes			H21.4*	Pupillary membranes			H21.4*	Pupillary membranes			H21.4*	Pupillary membranes			H21.4*	Pupillary membranes			H21.4*	Pupillary membranes			H21.4*	Pupillary membranes			H21.4*	Pupillary membranes			H21.4*	Pupillary membranes			H21.4*	Pupillary membranes			H21.4*	Pupillary membranes			H21.4*	Pupillary membranes			H21.4*	Pupillary membranes			H21.4*	Pupillary membranes			H21.4*	Pupillary membranes			H21.4*	Pupillary membranes			H21.4*	Pupillary membranes			H21.4*	Pupillary membranes			H21.4*	Pupillary membranes			H21.4*	Pupillary membranes			H21.4*	Pupillary membranes			H21.4*	Pupillary membranes			H21.4*	Pupillary membranes			H21.4*	Pupillary membranes			H21.4*	Pupillary membranes			H21.4*	Pupillary membranes			H21.4*	Pupillary membranes			H21.4*	Pupillary membranes			H21.4*	Pupillary membranes			H21.4*	Pupillary membranes			H21.4*	Pupillary membranes			H21.4*	Pupillary membranes			H21.4*	Pupillary membranes			H21.4*	Pupillary membranes			H21.4*	Pupillary membranes			H21.4*	Pupillary membranes			H21.4*	Pupillary membranes			H21.4*	Pupillary membranes			H21.4*	Pupillary membranes			H21.4*	Pupillary membranes			H21.4*	Pupillary membranes			H21.4*	Pupillary membranes			H21.4*	Pupillary membranes			H21.4*	Pupillary membranes			H21.4*	Pupillary membranes			H21.4*	Pupillary membranes			H21.4*	Pupillary membranes			H21.4*	Pupillary membranes			H21.4*	Pupillary membranes			H21.4*	Pupillary membranes			H21.4*	Pupillary membranes			H21.4*	Pupillary membranes			H21.4*	Pupillary membranes			H21.4*	Pupillary membranes			H21.4*	Pupillary membranes			H21.4*	Pupillary membranes			H21.4*	Pupillary membranes			H21.4*	Pupillary membranes			H21.4*	Pupillary membranes			H21.4*	Pupillary membranes			H21.4*	Pupillary membranes			H21.4*	Pupillary membranes			H21.4*	Pupillary membranes			H21.4*	Pupillary membranes			H21.4*	Pupillary membranes			H21.4*	Pupillary membranes			H21.4*	Pupillary membranes			H21.4*	Pupillary membranes			H21.4*	Pupillary membranes			H21.4*	Pupillary membranes			H21.4*	Pupillary membranes			H21.4*	Pupillary membranes			H21.4*	Pupillary membranes			H21.4*	Pupillary membranes			H21.4*	Pupillary membranes			H21.4*	Pupillary membranes			H21.4*	Pupillary membranes			H21.4*	Pupillary membranes			H21.4*	Pupillary membranes			H21.4*	Pupillary membranes			H21.4*	Pupillary membranes			H21.4*	Pupillary membranes			H21.4*	Pupillary membranes			H21.4*	Pupillary membranes			H21.4*	Pupillary membranes			H21.4*	Pupillary membranes			H21.4*	Pupillary membranes			H21.4*	Pupillary membranes			H21.4*	Pupillary membranes			H21.4*	Pupillary membranes			H21.4*	Pupillary membranes			H21.4*	Pupillary membranes			H21.4*	Pupillary membranes			H21.4*	Pupillary membranes			H21.4*	Pupillary membranes			H21.4*	Pupillary membranes			H21.4*	Pupillary membranes			H21.4*	Pupillary membranes			H21.4*	Pupillary membranes			H21.4*	Pupillary membranes			H21.4*	Pupillary membranes			H21.4*	Pupillary membranes			H21.4*	Pupillary membranes			H21.4*	Pupillary membranes			H21.4*	Pupillary membranes			H21.4*	Pupillary membranes			H21.4*	Pupillary membranes			H21.4*	Pupillary membranes			H21.4*	Pupillary membranes			H21.4*	Pupillary membranes			H21.4*	Pupillary membranes			H21.4*	Pupillary membranes			H21.4*	Pupillary membranes			H21.4*	Pupillary membranes			H21.4*	Pupillary membranes			H21.4*	Pupillary membranes			H21.4*	Pupillary membranes			H21.4*	Pupillary membranes			H21.4*	Pupillary membranes			H21.4*	Pupillary membranes			H21.4*	Pupillary membranes			H21.4*	Pupillary membranes			H21.4*	Pupillary membranes			H21.4*	Pupillary membranes			H21.4*	Pupillary membranes			H21.4*	Pupillary membranes			H21.4*	Pupillary membranes			H21.4*	Pupillary membranes			H21.4*	Pupillary membranes			H21.4*	Pupillary membranes			H21.4*	Pupillary membranes			H21.4*	Pupillary membranes			H21.4*	Pupillary membranes			H21.4*	Pupillary membranes			H21.4*	Pupillary membranes			H21.4*	Pupillary membranes			H21.4*	Pupillary membranes			H21.4*	Pupillary membranes			H21.4*	Pupillary membranes			H21.4*	Pupillary membranes			H21.4*	Pupillary membranes			H21.4*	Pupillary membranes			H21.4*	Pupillary membranes			H21.4*	Pupillary membranes			H21.4*	Pupillary membranes			H21.4*	Pupillary membranes			H21.4*	Pupillary membranes			H21.4*	Pupillary membranes			H21.4*	Pupillary membranes			H21.4*	Pupillary membranes			H21.4*	Pupillary membranes			H21.4*	Pupillary membranes			H21.4*	Pupillary membranes			H21.4*	Pupillary membranes			H21.4*	Pupillary membranes			H21.4*	Pupillary membranes			H21.4*	Pupillary membranes			H21.4*	Pupillary membranes			H21.4*	Pupillary membranes			H21.4*	Pupillary membranes			H21.4*	Pupillary membranes			H21.4*	Pupillary membranes			H21.4*	Pupillary membranes			H21.4*	Pupillary membranes			H21.4*	Pupillary membranes			H21.4*	Pupillary membranes			H21.4*	Pupillary membranes			H21.4*	Pupillary membranes			H21.4*	Pupillary membranes			H21.4*	Pupillary membranes			H21.4*	Pupillary membranes			H21.4*	Pupillary membranes			H21.4*	Pupillary membranes			H21.4*	Pupillary membranes			H21.4*	Pupillary membranes			H21.4*	Pupillary membranes			H21.4*	Pupillary membranes			H21.4*	Pupillary membranes			H21.4*	Pupillary membranes			H21.4*	Pupillary membranes			H21.4*	Pupillary membranes			H21.4*	Pupillary membranes			H21.4*	Pupillary membranes			H21.4*	Pupillary membranes			H21.4*	Pupillary membranes			H21.4*	Pupillary membranes			H21.4*	Pupillary membranes			H21.4*	Pupillary membranes			H21.4*	Pupillary membranes			H21.4*	Pupillary membranes			H21.4*	Pupillary membranes			H21.4*	Pupillary membranes			H21.4*	Pupillary membranes			H21.4*	Pupillary membranes			H21.4*	Pupillary membranes			H21.4*	Pupillary membranes			H21.4*	Pupillary membranes			H21.4*	Pupillary membranes			H21.4*	Pupillary membranes			H21.4*	Pupillary membranes			H21.4*	Pupillary membranes			H21.4*	Pupillary membranes			H21.4*	Pupillary membranes			H21.4*	Pupillary membranes			H21.4*	Pupillary membranes			H21.4*	Pupillary membranes			H21.4*	Pupillary membranes			H21.4*	Pupillary membranes			H21.4*	Pupillary membranes			H21.4*	Pupillary membranes			H21.4*	Pupillary membranes			H21.4*	Pupillary membranes			H21.4*	Pupillary membranes			H21.4*	Pupillary membranes			H21.4*	Pupillary membranes			H21.4*	Pupillary membranes			H21.4*	Pupillary membranes			H21.4*	Pupillary membranes			H21.4*	Pupillary membranes			H21.4*	Pupillary membranes			H21.4*	Pupillary membranes			H21.4*	Pupillary membranes			H21.4*	Pupillary membranes			H21.4*	Pupillary membranes			H21.4*	Pupillary membranes			H21.4*	Pupillary membranes			H21.4*	Pupillary membranes			H21.4*	Pupillary membranes			H21.4*	Pupillary membranes			H21.4*	Pupillary membranes			H21.4*	Pupillary membranes			H21.4*	Pupillary membranes			H21.4*	Pupillary membranes			H21.4*	Pupillary membranes			H21.4*	Pupillary membranes			H21.4*	Pupillary membranes			H21.4*	Pupillary membranes			H21.4*	Pupillary membranes			H21.4*	Pupillary membranes			H21.4*	Pupillary membranes			H21.4*	Pupillary membranes			H21.4*	Pupillary membranes			H21.4*	Pupillary membranes			H21.4*	Pupillary membranes			H21.4*	Pupillary membranes			H21.4*	Pupillary membranes			H21.4*	Pupillary membranes			H21.4*	Pupillary membranes			H21.4*	Pupillary membranes			H21.4*	Pupillary membranes			H21.4*	Pupillary membranes			H21.4*	Pupillary membranes			H21.4*	Pupillary membranes			H21.4*	Pupillary membranes			H21.4*	Pupillary membranes			H21.4*	Pupillary membranes			H21.4*	Pupillary membranes			H21.4*	Pupillary membranes			H21.4*	Pupillary membranes			H21.4*	Pupillary membranes			H21.4*	Pupillary membranes			H21.4*	Pupillary membranes			H21.4*	Pupillary membranes			H21.4*	Pupillary membranes			H21.4*	Pupillary membranes			H21.4*	Pupillary membranes			H21.4*	Pupillary membranes			H21.4*	Pupillary membranes			H21.4*	Pupillary membranes			H21.4*	Pupillary membranes			H21.4*	Pupillary membranes			H21.4*	Pupillary membranes			H21.4*	Pupillary membranes			H21.4*	Pupillary membranes			H21.4*	Pupillary membranes			H21.4*	Pupillary membranes			H21.4*	Pupillary membranes			H21.4*	Pupillary membranes			H21.4*	Pupillary membranes			H21.4*	Pupillary membranes			H21.4*	Pupillary membranes			H21.4*	Pupillary membranes			H21.4*	Pupillary membranes			H21.4*	Pupillary membranes			H21.4*	Pupillary membranes			H21.4*	Pupillary membranes			H21.4*	Pupillary membranes			H21.4*	Pupillary membranes			H21.4*	Pupillary membranes			H21.4*	Pupillary membranes			H21.4*	Pupillary membranes			H21.4*	Pupillary membranes			H21.4*	Pupillary membranes			H21.4*	Pupillary membranes			H21.4*	Pupillary membranes			H21.4*	Pupillary membranes			H21.4*	Pupillary membranes			H21.4*	Pupillary membranes			H21.4*	Pupillary membranes			H21.4*	Pupillary membranes			H21.4*	Pupillary membranes			H21.4*	Pupillary membranes			H21.4*	Pupillary membranes			H21.4*	Pupillary membranes			H21.4*	Pupillary membranes			H21.4*	Pupillary membranes			H21.4*	Pupillary membranes			H21.4*	Pupillary membranes			H21.4*	Pupillary membranes			H21.4*	Pupillary membranes			H21.4*	Pupillary membranes			H21.4*	Pupillary membranes			H21.4*	Pupillary membranes			H21.4*	Pupillary membranes			H21.4*	Pupillary membranes			H21.4*	Pupillary membranes			H21.4*	Pupillary membranes			H21.4*	Pupillary membranes			H21.4*	Pupillary membranes			H21.4*	Pupillary membranes			H21.4*	Pupillary membranes			H21.4*	Pupillary membranes			H21.4*	Pupillary membranes			H21.4*	Pupillary membranes			H21.4*	Pupillary membranes			H21.4*	Pupillary membranes			H21.4*	Pupillary membranes			H21.4*	Pupillary membranes			H21.4*	Pupillary membranes			H21.4*	Pupillary membranes			H21.4*	Pupillary membranes			H21.4*	Pupillary membranes			H21.4*	Pupillary membranes			H21.4*	Pupillary membranes			H21.4*	Pupillary membranes			H21.4*	Pupillary membranes			H21.4*	Pupillary membranes			H21.4*	Pupillary membranes			H21.4*	Pupillary membranes			H21.4*	Pupillary membranes			H21.4*	Pupillary membranes			H21.4*	Pupillary membranes			H21.4*	Pupillary membranes			H21.4*	Pupillary membranes			H21.4*	Pupillary membranes			H21.4*	Pupillary membranes			H21.4*	Pupillary membranes			H21.4*	Pupillary membranes			H21.4*	Pupillary membranes			H21.4*	Pupillary membranes			H21.4*	Pupillary membranes			H21.4*	Pupillary membranes			H21.4*	Pupillary membranes			H21.4*	Pupillary membranes			H21.4*	Pupillary membranes			H21.4*	Pupillary membranes			H21.4*	Pupillary membranes			H21.4*	Pupillary membranes			H21.4*	Pupillary membranes			H21.4*	Pupillary membranes			H21.4*	Pupillary membranes			H21.4*	Pupillary membranes			H21.4*	Pupillary membranes			H21.4*	Pupillary membranes			H21.4*	Pupillary membranes			H21.4*	Pupillary membranes			H21.4*	Pupillary membranes			H21.4*	Pupillary membranes			H21.4*	Pupillary membranes			H21.4*	Pupillary membranes			H21.4*	Pupillary membranes			H21.4*	Pupillary membranes			H21.4*	Pupillary membranes			H21.4*	Pupillary membranes			H21.4*	Pupillary membranes			H21.4*	Pupillary membranes			H21.4*	Pupillary membranes			H21.4*	Pupillary membranes			H21.4*	Pupillary membranes			H21.4*	Pupillary membranes			H21.4*	Pupillary membranes			H21.4*	Pupillary membranes			H21.4*	Pupillary membranes			H21.4*	Pupillary membranes			H21.4*	Pupillary membranes			H21.4*	Pupillary membranes			H21.4*	Pupillary membranes			H21.4*	Pupillary membranes			H21.4*	Pupillary membranes			H21.4*	Pupillary membranes			H21.4*	Pupillary membranes			H21.4*	Pupillary membranes			H21.4*	Pupillary membranes			H21.4*	Pupillary membranes			H21.4*	Pupillary membranes			H21.4*	Pupillary membranes			H21.4*	Pupillary membranes			H21.4*	Pupillary membranes			H21.4*	Pupillary membranes			H21.4*	Pupillary membranes			H21.4*	Pupillary membranes			H21.4*	Pupillary membranes			H21.4*	Pupillary membranes			H21.4*	Pupillary membranes			H21.4*	Pupillary membranes			H21.4*	Pupillary membranes			H21.4*	Pupillary membranes			H21.4*	Pupillary membranes			H21.4*	Pupillary membranes			H21.4*	Pupillary membranes			H21.4*	Pupillary membranes			H21.4*	Pupillary membranes			H21.4*	Pupillary membranes			H21.4*	Pupillary membranes			H21.4*	Pupillary membranes			H21.4*	Pupillary membranes			H21.4*	Pupillary membranes			H21.4*	Pupillary membranes			H21.4*	Pupillary membranes			H21.4*	Pupillary membranes			H21.4*	Pupillary membranes			H21.4*	Pupillary membranes			H21.4*	Pupillary membranes			H21.4*	Pupillary membranes			H21.4*	Pupillary membranes			H21.4*	Pupillary membranes			H21.4*	Pupillary membranes			H21.4*	Pupillary membranes			H21.4*	Pupillary membranes			H21.4*	Pupillary membranes			H21.4*	Pupillary membranes			H21.4*	Pupillary membranes			H21.4*	Pupillary membranes			H21.4*	Pupillary membranes			H21.4*	Pupillary membranes			H21.4*	Pupillary membranes			H21.4*	Pupillary membranes			H21.4*	Pupillary membranes			H21.4*	Pupillary membranes			H21.4*	Pupillary membranes			H21.4*	Pupillary membranes			H21.4*	Pupillary membranes			H21.4*	Pupillary membranes			H21.4*	Pupillary membranes			H21.4*	Pupillary membranes			H21.4*	Pupillary membranes			H21.4*	Pupillary membranes			H21.4*	Pupillary membranes			H21.4*	Pupillary membranes			H21.4*	Pupillary membranes			H21.4*	Pupillary membranes			H21.4*	Pupillary membranes			H21.4*	Pupillary membranes			H21.4*	Pupillary membranes			H21.4*	Pupillary membranes			H21.4*	Pupillary membranes			H21.4*	Pupillary membranes			H21.4*	Pupillary membranes			H21.4*	Pupillary membranes			H21.4*	Pupillary membranes			H21.4*	Pupillary membranes			H21.4*	Pupillary membranes			H21.4*	Pupillary membranes			H21.4*	Pupillary membranes			H21.4*	Pupillary membranes			H21.4*	Pupillary membranes			H21.4*	Pupillary membranes			H21.4*	Pupillary membranes			H21.4*	Pupillary membranes			H21.4*	Pupillary membranes			H21.4*	Pupillary membranes			H21.4*	Pupillary membranes			H21.4*	Pupillary membranes			H21.4*	Pupillary membranes			H21.4*	Pupillary membranes			H21.4*	Pupillary membranes			H21.4*	Pupillary membranes			H21.4*	Pupillary membranes			H21.4*	Pupillary membranes			H21.4*	Pupillary membranes			H21.4*	Pupillary membranes			H21.4*	Pupillary membranes			H21.4*	Pupillary membranes			H21.4*	Pupillary membranes			H21.4*	Pupillary membranes			H21.4*	Pupillary membranes			H21.4*	Pupillary membranes			H21.4*	Pupillary membranes			H21.4*	Pupillary membranes			H21.4*	Pupillary membranes			H21.4*	Pupillary membranes			H21.4*	Pupillary membranes			H21.4*	Pupillary membranes			H21.4*	Pupillary membranes			H21.4*	Pupillary membranes			H21.4*	Pupillary membranes			H21.4*	Pupillary membranes			H21.4*	Pupillary membranes			H21.4*	Pupillary membranes			H21.4*	Pupillary membranes			H21.4*	Pupillary membranes			H21.4*	Pupillary membranes			H21.4*	Pupillary membranes			H21.4*	Pupillary membranes			H21.4*	Pupillary membranes			H21.4*	Pupillary membranes			H21.4*	Pupillary membranes			H21.4*	Pupillary membranes			H21.4*	Pupillary membranes			H21.4*	Pupillary membranes			H21.4*	Pupillary membranes			H21.4*	Pupillary membranes			H21.4*	Pupillary membranes			H21.4*	Pupillary membranes			H21.4*	Pupillary membranes			H21.4*	Pupillary membranes			H21.4*	Pupillary membranes			H21.4*	Pupillary membranes			H21.4*	Pupillary membranes			H21.4*	Pupillary membranes			H21.4*	Pupillary membranes			H21.4*	Pupillary membranes			H21.4*	Pupillary membranes			H21.4*	Pupillary membranes			H21.4*	Pupillary membranes			H21.4*	Pupillary membranes			H21.4*	Pupillary membranes			H21.4*	Pupillary membranes			H21.4*	Pupillary membranes			H21.4*	Pupillary membranes			H21.4*	Pupillary membranes			H21.4*	Pupillary membranes			H21.4*	Pupillary membranes			H21.4*	Pupillary membranes			H21.4*	Pupillary membranes			H21.4*	Pupillary membranes			H21.4*	Pupillary membranes			H21.4*	Pupillary membranes			H21.4*	Pupillary membranes			H21.4*	Pupillary membranes			H21.4*	Pupillary membranes			H21.4*	Pupillary membranes			H21.4*	Pupillary membranes			H21.4*	Pupillary membranes			H21.4*	Pupillary membranes			H21.4*	Pupillary membranes			H21.4*	Pupillary membranes			H21.4*	Pupillary membranes			H21.4*	Pupillary membranes			H21.4*	Pupillary membranes			H21.4*	Pupillary membranes			H21.4*	Pupillary membranes			H21.4*	Pupillary membranes			H21.4*	Pupillary membranes			H21.4*	Pupillary membranes			H21.4*	Pupillary membranes			H21.4*	Pupillary membranes			H21.4*	Pupillary membranes			H21.4*	Pupillary membranes			H21.4*	Pupillary membranes			H21.4*	Pupillary membranes			H21.4*	Pupillary membranes			H21.4*	Pupillary membranes			H21.4*	Pupillary membranes			H21.4*	Pupillary membranes			H21.4*	Pupillary membranes			H21.4*	Pupillary membranes			H21.4*	Pupillary membranes			H21.4*	Pupillary membranes			H21.4*	Pupillary membranes			H21.4*	Pupillary membranes			H21.4*	Pupillary membranes			H21.4*	Pupillary membranes			H21.4*	Pupillary membranes			H21.4*	Pupillary membranes			H21.4*	Pupillary membranes			H21.4*	Pupillary membranes			H21.4*	Pupillary membranes			H21.4*	Pupillary membranes			H21.4*	Pupillary membranes			H21.4*	Pupillary membranes			H21.4*	Pupillary membranes			H21.4*	Pupillary membranes			H21.4*	Pupillary membranes			H21.4*	Pupillary membranes			H21.4*	Pupillary membranes			H21.4*	Pupillary membranes			H21.4*	Pupillary membranes			H21.4*	Pupillary membranes			H21.4*	Pupillary membranes			H21.4*	Pupillary membranes			H21.4*	Pupillary membranes			H21.4*	Pupillary membranes			H21.4*	Pupillary membranes			H21.4*	Pupillary membranes			H21.4*	Pupillary membranes			H21.4*	Pupillary membranes			H21.4*	Pupillary membranes			H21.4*	Pupillary membranes			H21.4*	Pupillary membranes			H21.4*	Pupillary membranes			H21.4*	Pupillary membranes			H21.4*	Pupillary membranes			H21.4*	Pupillary membranes			H21.4*	Pupillary membranes			H21.4*	Pupillary membranes			H21.4*	Pupillary membranes			H21.4*	Pupillary membranes			H21.4*	Pupillary membranes			H21.4*	Pupillary membranes			H21.4*	Pupillary membranes			H21.4*	Pupillary membranes			H21.4*	Pupillary membranes			H21.4*	Pupillary membranes			H21.4*	Pupillary membranes			H21.4*	Pupillary membranes			H21.4*	Pupillary membranes			H21.4*	Pupillary membranes			H21.4*	Pupillary membranes			H21.4*	Pupillary membranes			H21.4*	Pupillary membranes			H21.4*	Pupillary membranes			H21.4*	Pupillary membranes			H21.4*	Pupillary membranes			H21.4*	Pupillary membranes			H21.4*	Pupillary membranes			H21.4*	Pupillary membranes			H21.4*	Pupillary membranes			H21.4*	Pupillary membranes			H21.4*	Pupillary membranes			H21.4*	Pupillary membranes			H21.4*	Pupillary membranes			H21.4*	Pupillary membranes			H21.4*	Pupillary membranes			H21.4*	Pupillary membranes			H21.4*	Pupillary membranes			H21.4*	Pupillary membranes			H21.4*	Pupillary membranes			H21.4*	Pupillary membranes			H21.4*	Pupillary membranes			H21.4*	Pupillary membranes			H21.4*	Pupillary membranes			H21.4*	Pupillary membranes			H21.4*	Pupillary membranes			H21.4*	Pupillary membranes			H21.4*	Pupillary membranes			H21.4*	Pupillary membranes			H21.4*	Pupillary membranes			H21.4*	Pupillary membranes			H21.4*	Pupillary membranes			H21.4*	Pupillary membranes			H21.4*	Pupillary membranes			H21.4*	Pupillary membranes			H21.4*	Pupillary membranes			H21.4*	Pupillary membranes			H21.4*	Pupillary membranes			H21.4*	Pupillary membranes			H21.4*	Pupillary membranes			H21.4*	Pupillary membranes			H21.4*	Pupillary membranes			H21.4*	Pupillary membranes			H21.4*	Pupillary membranes			H21.4*	Pupillary membranes			H21.4*	Pupillary membranes			H21.4*	Pupillary membranes			H21.4*	Pupillary membranes			H21.4*	Pupillary membranes			H21.4*	Pupillary membranes			H21.4*	Pupillary membranes			H21.4*	Pupillary membranes			H21.4*	Pupillary membranes			H21.4*	Pupillary membranes			H21.4*	Pupillary membranes			H21.4*	Pupillary membranes			H21.4*	Pupillary membranes			H21.4*	Pupillary membranes			H21.4*	Pupillary membranes			H21.4*	Pupillary membranes			H21.4*	Pupillary membranes			H21.4*	Pupillary membranes			H21.4*	Pupillary membranes			H21.4*	Pupillary membranes			H21.4*	Pupillary membranes			H21.4*	Pupillary membranes			H21.4*	Pupillary membranes			H21.4*	Pupillary membranes			H21.4*	Pupillary membranes			H21.4*	Pupillary membranes			H21.4*	Pupillary membranes			H21.4*	Pupillary membranes			H21.4*	Pupillary membranes			H21.4*	Pupillary membranes			H21.4*	Pupillary membranes			H21.4*	Pupillary membranes			H21.4*	Pupillary membranes			H21.4*	Pupillary membranes			H21.4*	Pupillary membranes			H21.4*	Pupillary membranes			H21.4*	Pupillary membranes			H21.4*	Pupillary membranes			H21.4*	Pupillary membranes			H21.4*	Pupillary membranes			H21.4*	Pupillary membranes			H21.4*	Pupillary membranes			H21.4*	Pupillary membranes			H21.4*	Pupillary membranes			H21.4*	Pupillary membranes			H21.4*	Pupillary membranes			H21.4*	Pupillary membranes			H21.4*	Pupillary membranes			H21.4*	Pupillary membranes			H21.4*	Pupillary membranes			H21.4*	Pupillary membranes			H21.4*	Pupillary membranes			H21.4*	Pupillary membranes			H21.4*	Pupillary membranes			H21.4*	Pupillary membranes			H21.4*	Pupillary membranes			H21.4*	Pupillary membranes			H21.4*	Pupillary membranes			H21.4*	Pupillary membranes			H21.4*	Pupillary membranes			H21.4*	Pupillary membranes			H21.4*	Pupillary membranes			H21.4*	Pupillary membranes			H21.4*	Pupillary membranes			H21.4*	Pupillary membranes			H21.4*	Pupillary membranes			H21.4*	Pupillary membranes			H21.4*	Pupillary membranes			H21.4*	Pupillary membranes			H21.4*	Pupillary membranes			H21.4*	Pupillary membranes			H21.4*	Pupillary membranes			H21.4*	Pupillary membranes			H21.4*	Pupillary membranes			H21.4*	Pupillary membranes			H21.4*	Pupillary membranes			H21.4*	Pupillary membranes			H21.4*	Pupillary membranes			H21.4*	Pupillary membranes			H21.4*	Pupillary membranes			H21.4*	Pupillary membranes			H21.4*	Pupillary membranes			H21.4*	Pupillary membranes			H21.4*	Pupillary membranes			H21.4*	Pupillary membranes			H21.4*	Pupillary membranes			H21.4*	Pupillary membranes			H21.4*	Pupillary membranes			H21.4*	Pupillary membranes			H21.4*	Pupillary membranes			H21.4*	Pupillary membranes			H21.4*	Pupillary membranes			H21.4*	Pupillary membranes			H21.4*	Pupillary membranes			H21.4*	Pupillary membranes			H21.4*	Pupillary membranes			H21.4*	Pupillary membranes			H21.4*	Pupillary membranes			H21.4*	Pupillary membranes			H21.4*	Pupillary membranes			H21.4*	Pupillary membranes			H21.4*	Pupillary membranes			H21.4*	Pupillary membranes			H21.4*	Pupillary membranes			H21.4*	Pupillary membranes			H21.4*	Pupillary membranes			H21.4*	Pupillary membranes			H21.4*	Pupillary membranes			H21.4*	Pupillary membranes			H21.4*	Pupillary membranes			H21.4*	Pupillary membranes			H21.4*	Pupillary membranes			H21.4*	Pupillary membranes			H21.4*	Pupillary membranes			H21.4*	Pupillary membranes			H21.4*	Pupillary membranes			H21.4*	Pupillary membranes			H21.4*	Pupillary membranes			H21.4*	Pupillary membranes			H21.4*	Pupillary membranes			H21.4*	Pupillary membranes			H21.4*	Pupillary membranes			H21.4*	Pupillary membranes			H21.4*	Pupillary membranes			H21.4*	Pupillary membranes			H21.4*	Pupillary membranes			H21.4*	Pupillary membranes			H21.4*	Pupillary membranes			H21.4*	Pupillary membranes			H21.4*	Pupillary membranes			H21.4*	Pupillary membranes			H21.4*	Pupillary membranes			H21.4*	Pupillary membranes			H21.4*	Pupillary membranes			H21.4*	Pupillary membranes			H21.4*	Pupillary membranes			H21.4*	Pupillary membranes			H21.4*	Pupillary membranes			H21.4*	Pupillary membranes			H21.4*	Pupillary membranes			H21.4*	Pupillary membranes			H21.4*	Pupillary membranes			H21.4*	Pupillary membranes			H21.4*	Pupillary membranes			H21.4*	Pupillary membranes			H21.4*	Pupillary membranes			H21.4*	Pupillary membranes			H21.4*	Pupillary membranes			H21.4*	Pupillary membranes			H21.4*	Pupillary membranes			H21.4*	Pupillary membranes			H21.4*	Pupillary membranes			H21.4*	Pupillary membranes			H21.4*	Pupillary membranes			H21.4*	Pupillary membranes			H21.4*	Pupillary membranes			H21.4*	Pupillary membranes			H21.4*	Pupillary membranes			H21.4*	Pupillary membranes			H21.4*	Pupillary membranes			H21.4*	Pupillary membranes			H21.4*	Pupillary membranes			H21.4*	Pupillary membranes			H21.4*	Pupillary membranes			H21.4*	Pupillary membranes			H21.4*	Pupillary membranes			H21.4*	Pupillary membranes			H21.4*	Pupillary membranes			H21.4*	Pupillary membranes			H21.4*	Pupillary membranes			H21.4*	Pupillary membranes			H21.4*	Pupillary membranes			H21.4*	Pupillary membranes			H21.4*	Pupillary membranes			H21.4*	Pupillary membranes			H21.4*	Pupillary membranes			H21.4*	Pupillary membranes			H21.4*	Pupillary membranes			H21.4*	Pupillary membranes			H21.4*	Pupillary membranes			H21.4*	Pupillary membranes			H21.4*	Pupillary membranes			H21.4*	Pupillary membranes			H21.4*	Pupillary membranes			H21.4*	Pupillary membranes			H21.4*	Pupillary membranes			H21.4*	Pupillary membranes			H21.4*	Pupillary membranes			H21.4*	Pupillary membranes			H21.4*	Pupillary membranes			H21.4*	Pupillary membranes			H21.4*	Pupillary membranes			H21.4*	Pupillary membranes			H21.4*	Pupillary membranes			H21.4*	Pupillary membranes			H21.4*	Pupillary membranes			H21.4*	Pupillary membranes			H21.4*	Pupillary membranes			H21.4*	Pupillary membranes			H21.4*	Pupillary membranes			H21.4*	Pupillary membranes			H21.4*	Pupillary membranes			H21.4*	Pupillary membranes			H21.4*	Pupillary membranes			H21.4*	Pupillary membranes			H21.4*	Pupillary membranes			H21.4*	Pupillary membranes			H21.4*	Pupillary membranes			H21.4*	Pupillary membranes			H21.4*	Pupillary membranes			H21.4*	Pupillary membranes			H21.4*	Pupillary membranes			H21.4*	Pupillary membranes			H21.4*	Pupillary membranes			H21.4*	Pupillary membranes			H21.4*	Pupillary membranes			H21.4*	Pupillary membranes			H21.4*	Pupillary membranes			H21.4*	Pupillary membranes			H21.4*	Pupillary membranes			H21.4*	Pupillary membranes			H21.4*	Pupillary membranes			H21.4*	Pupillary membranes			H21.4*	Pupillary membranes			H21.4*	Pupillary membranes			H21.4*	Pupillary membranes			H21.4*	Pupillary membranes			H21.4*	Pupillary membranes			H21.4*	Pupillary membranes			H21.4*	Pupillary membranes			H21.4*	Pupillary membranes			H21.4*	Pupillary membranes			H21.4*	Pupillary membranes			H21.4*	Pupillary membranes			H21.4*	Pupillary membranes			H21.4*	Pupillary membranes			H21.4*	Pupillary membranes			H21.4*	Pupillary membranes			H21.4*	Pupillary membranes			H21.4*	Pupillary membranes			H21.4*	Pupillary membranes			H21.4*	Pupillary membranes			H21.4*	Pupillary membranes			H21.4*	Pupillary membranes			H21.4*	Pupillary membranes			H21.4*	Pupillary membranes			H21.4*	Pupillary membranes			H21.4*	Pupillary membranes			H21.4*	Pupillary membranes			H21.4*	Pupillary membranes			H21.4*	Pupillary membranes			H21.4*	Pupillary membranes			H21.4*	Pupillary membranes			H21.4*	Pupillary membranes			H21.4*	Pupillary membranes			H21.4*	Pupillary membranes			H21.4*	Pupillary membranes			H21.4*	Pupillary membranes			H21.4*	Pupillary membranes			H21.4*	Pupillary membranes			H21.4*	Pupillary membranes			H21.4*	Pupillary membranes			H21.4*	Pupillary membranes			H21.4*	Pupillary membranes			H21.4*	Pupillary membranes			H21.4*	Pupillary membranes			H21.4*	Pupillary membranes			H21.4*	Pupillary membranes			H21.4*	Pupillary membranes			H21.4*	Pupillary membranes			H21.4*	Pupillary membranes			H21.4*	Pupillary membranes			H21.4*	Pupillary membranes			H21.4*	Pupillary membranes			H21.4*	Pupillary membranes			H21.4*	Pupillary membranes			H21.4*	Pupillary membranes			H21.4*	Pupillary membranes			H21.4*	Pupillary membranes			H21.4*	Pupillary membranes			H21.4*	Pupillary membranes			H21.4*	Pupillary membranes			H21.4*	Pupillary membranes			H21.4*	Pupillary membranes			H21.4*	Pupillary membranes			H21.4*	Pupillary membranes			H21.4*	Pupillary membranes			H21.4*	Pupillary membranes			H21.4*	Pupillary membranes			H21.4*	Pupillary membranes			H21.4*	Pupillary membranes			H21.4*	Pupillary membranes			H21.4*	Pupillary membranes			H21.4*	Pupillary membranes			H21.4*	Pupillary membranes			H21.4*	Pupillary membranes			H21.4*	Pupillary membranes			H21.4*	Pupillary membranes			H21.4*	Pupillary membranes			H21.4*	Pupillary membranes			H21.4*	Pupillary membranes			H21.4*	Pupillary membranes			H21.4*	Pupillary membranes			H21.4*	Pupillary membranes			H21.4*	Pupillary membranes			H21.4*	Pupillary membranes			H21.4*	Pupillary membranes			H21.4*	Pupillary membranes			H21.4*	Pupillary membranes			H21.4*	Pupillary membranes			H21.4*	Pupillary membranes			H21.4*	Pupillary membranes			H21.4*	Pupillary membranes			H21.4*	Pupillary membranes			H21.4*	Pupillary membranes			H21.4*	Pupillary membranes			H21.4*	Pupillary membranes			H21.4*	Pupillary membranes			H21.4*	Pupillary membranes			H21.4*	Pupillary membranes			H21.4*	Pupillary membranes			H21.4*	Pupillary membranes			H21.4*	Pupillary membranes			H21.4*	Pupillary membranes			H21.4*	Pupillary membranes			H21.4*	Pupillary membranes			H21.4*	Pupillary membranes			H21.4*	Pupillary membranes			H21.4*	Pupillary membranes			H21.4*	Pupillary membranes			H21.4*	Pupillary membranes			H21.4*	Pupillary membranes			H21.4*	Pupillary membranes			H21.4*	Pupillary membranes			H21.4*	Pupillary membranes			H21.4*	Pupillary membranes			H21.4*	Pupillary membranes			H21.4*	Pupillary membranes			H21.4*	Pupillary membranes			H21.4*	Pupillary membranes			H21.4*	Pupillary membranes			H21.4*	Pupillary membranes			H21.4*	Pupillary membranes			H21.4*	Pupillary membranes			H21.4*	Pupillary membranes			H21.4*	Pupillary membranes			H21.4*	Pupillary membranes			H21.4*	Pupillary membranes			H21.4*	Pupillary membranes			H21.4*	Pupillary membranes			H21.4*	Pupillary membranes			H21.4*	Pupillary membranes			H21.4*	Pupillary membranes			H21.4*	Pupillary membranes			H21.4*	Pupillary membranes			H21.4*	Pupillary membranes			H21.4*	Pupillary membranes			H21.4*	Pupillary membranes			H21.4*	Pupillary membranes			H21.4*	Pupillary membranes			H21.4*	Pupillary membranes			H21.4*	Pupillary membranes			H21.4*	Pupillary membranes			H21.4*	Pupillary membranes			H21.4*	Pupillary membranes			H21.4*	Pupillary membranes			H21.4*	Pupillary membranes			H21.4*	Pupillary membranes			H21.4*	Pupillary membranes			H21.4*	Pupillary membranes			H21.4*	Pupillary membranes			H21.4*	Pupillary membranes			H21.4*	Pupillary membranes			H21.4*	Pupillary membranes			H21.4*	Pupillary membranes			H21.4*	Pupillary membranes			H21.4*	Pupillary membranes			H21.4*	Pupillary membranes			H21.4*	Pupillary membranes			H21.4*	Pupillary membranes			H21.4*	Pupillary membranes			H21.4*	Pupillary membranes			H21.4*	Pupillary membranes			H21.4*	Pupillary membranes			H21.4*	Pupillary membranes			H21.4*	Pupillary membranes			H21.4*	Pupillary membranes			H21.4*	Pupillary membranes			H21.4*	Pupillary membranes			H21.4*	Pupillary membranes			H21.4*	Pupillary membranes			H21.4*	Pupillary membranes			H21.4*	Pupillary membranes			H21.4*	Pupillary membranes			H21.4*	Pupillary membranes			H21.4*	Pupillary membranes			H21.4*	Pupillary membranes			H21.4*	Pupillary membranes			H21.4*	Pupillary membranes			H21.4*	Pupillary membranes			H21.4*	Pupillary membranes			H21.4*	Pupillary membranes			H21.4*	Pupillary membranes			H21.4*	Pupillary membranes			H21.4*	Pupillary membranes			H21.4*	Pupillary membranes			H21.4*	Pupillary membranes			H21.4*	Pupillary membranes			H21.4*	Pupillary membranes			H21.4*	Pupillary membranes			H21.4*	Pupillary membranes			H21.4*	Pupillary membranes			H21.4*	Pupillary membranes			H21.4*	Pupillary membranes			H21.4*	Pupillary membranes			H21.4*	Pupillary membranes			H21.4*	Pupillary membranes			H21.4*	Pupillary membranes			H21.4*	Pupillary membranes			H21.4*	Pupillary membranes			H21.4*	Pupillary membranes			H21.4*	Pupillary membranes			H21.4*	Pupillary membranes			H21.4*	Pupillary membranes			H21.4*	Pupillary membranes			H21.4*	Pupillary membranes			H21.4*	Pupillary membranes			H21.4*	Pupillary membranes			H21.4*	Pupillary membranes			H21.4*	Pupillary membranes			H21.4*	Pupillary membranes			H21.4*	Pupillary membranes			H21.4*	Pupillary membranes			H21.4*	Pupillary membranes			H21.4*	Pupillary membranes			H21.4*	Pupillary membranes			H21.4*	Pupillary membranes			H21.4*	Pupillary membranes			H21.4*	Pupillary membranes			H21.4*	Pupillary membranes			H21.4*	Pupillary membranes			H21.4*	Pupillary membranes			H21.4*	Pupillary membranes			H21.4*	Pupillary membranes			H21.4*	Pupillary membranes			H21.4*	Pupillary membranes			H21.4*	Pupillary membranes			H21.4*	Pupillary membranes			H21.4*	Pupillary membranes			H21.4*	Pupillary membranes			H21.4*	Pupillary membranes			H21.4*	Pupillary membranes			H21.4*	Pupillary membranes			H21.4*	Pupillary membranes			H21.4*	Pupillary membranes			H21.4*	Pupillary membranes			H21.4*	Pupillary membranes			H21.4*	Pupillary membranes			H21.4*	Pupillary membranes			H21.4*	Pupillary membranes			H21.4*	Pupillary membranes			H21.4*	Pupillary membranes			H21.4*	Pupillary membranes			H21.4*	Pupillary membranes			H21.4*	Pupillary membranes			H21.4*	Pupillary membranes			H21.4*	Pupillary membranes			H21.4*	Pupillary membranes			H21.4*	Pupillary membranes			H21.4*	Pupillary membranes			H21.4*	Pupillary membranes			H21.4*	Pupillary membranes			H21.4*	Pupillary membranes			H21.4*	Pupillary membranes			H21.4*	Pupillary membranes			H21.4*	Pupillary membranes			H21.4*	Pupillary membranes			H21.4*	Pupillary membranes			H21.4*	Pupillary membranes			H21.4*	Pupillary membranes			H21.4*	Pupillary membranes			H21.4*	Pupillary membranes			H21.4*	Pupillary membranes			H21.4*	Pupillary membranes			H21.4*	Pupillary membranes			H21.4*	Pupillary membranes			H21.4*	Pupillary membranes			H21.4*	Pupillary membranes			H21.4*	Pupillary membranes			H21.4*	Pupillary membranes			H21.4*	Pupillary membranes			H21.4*	Pupillary membranes			H21.4*	Pupillary membranes			H21.4*	Pupillary membranes			H21.4*	Pupillary membranes			H21.4*	Pupillary membranes			H21.4*	Pupillary membranes			H21.4*	Pupillary membranes			H21.4*	Pupillary membranes			H21.4*	Pupillary membranes			H21.4*	Pupillary membranes			H21.4*	Pupillary membranes			H21.4*	Pupillary membranes			H21.4*	Pupillary membranes			H21.4*	Pupillary membranes			H21.4*	Pupillary membranes			H21.4*	Pupillary membranes			H21.4*	Pupillary membranes			H21.4*	Pupillary membranes			H21.4*	Pupillary membranes			H21.4*	Pupillary membranes			H21.4*	Pupillary membranes			H21.4*	Pupillary membranes			H21.4*	Pupillary membranes			H21.4*	Pupillary membranes			H21.4*	Pupillary membranes			H21.4*	Pupillary membranes			H21.4*	Pupillary membranes			H21.4*	Pupillary membranes			H21.4*	Pupillary membranes			H21.4*	Pupillary membranes			H21.4*	Pupillary membranes			H21.4*	Pupillary membranes			H21.4*	Pupillary membranes			H21.4*	Pupillary membranes			H21.4*	Pupillary membranes			H21.4*	Pupillary membranes			H21.4*	Pupillary membranes			H21.4*	Pupillary membranes			H21.4*	Pupillary membranes			H21.4*	Pupillary membranes			H21.4*	Pupillary membranes			H21.4*	Pupillary membranes			H21.4*	Pupillary membranes			H21.4*	Pupillary membranes			H21.4*	Pupillary membranes			H21.4*	Pupillary membranes			H21.4*	Pupillary membranes			H21.4*	Pupillary membranes			H21.4*	Pupillary membranes			H21.4*	Pupillary membranes			H21.4*	Pupillary membranes			H21.4*	Pupillary membranes			H21.4*	Pupillary membranes			H21.4*	Pupillary membranes			H21.4*	Pupillary membranes			H21.4*	Pupillary membranes			H21.4*	Pupillary membranes			H21.4*	Pupillary membranes			H21.4*	Pupillary membranes			H21.4*	Pupillary membranes			H21.4*	Pupillary membranes			H21.4*	Pupillary membranes			H21.4*	Pupillary membranes			H21.4*	Pupillary membranes			H21.4*	Pupillary membranes			H21.4*	Pupillary membranes			H21.4*	Pupillary membranes			H21.4*	Pupillary membranes			H21.4*	Pupillary membranes			H21.4*	Pupillary membranes			H21.4*	Pupillary membranes			H21.4*	Pupillary membranes			H21.4*	Pupillary membranes			H21.4*	Pupillary membranes			H21.4*	Pupillary membranes			H21.4*	Pupillary membranes			H21.4*	Pupillary membranes			H21.4*	Pupillary membranes			H21.4*	Pupillary membranes			H21.4*	Pupillary membranes			H21.4*	Pupillary membranes			H21.4*	Pupillary membranes			H21.4*	Pupillary membranes			H21.4*	Pupillary membranes			H21.4*	Pupillary membranes			H21.4*	Pupillary membranes			H21.4*	Pupillary membranes			H21.4*	Pupillary membranes			H21.4*	Pupillary membranes			H21.4*	Pupillary membranes			H21.4*	Pupillary membranes			H21.4*	Pupillary membranes			H21.4*	Pupillary membranes			H21.4*	Pupillary membranes			H21.4*	Pupillary membranes			H21.4*	Pupillary membranes			H21.4*	Pupillary membranes			H21.4*	Pupillary membranes			H21.4*	Pupillary membranes			H21.4*	Pupillary membranes			H21.4*	Pupillary membranes			H21.4*	Pupillary membranes			H21.4*	Pupillary membranes			H21.4*	Pupillary membranes			H21.4*	Pupillary membranes			H21.4*	Pupillary membranes			H21.4*	Pupillary membranes			H21.4*	Pupillary membranes			H21.4*	Pupillary membranes			H21.4*	Pupillary membranes			H21.4*	Pupillary membranes			H21.4*	Pupillary membranes			H21.4*	Pupillary membranes			H21.4*	Pupillary membranes			H21.4*	Pupillary membranes			H21.4*	Pupillary membranes			H21.4*	Pupillary membranes			H21.4*	Pupillary membranes			H21.4*	Pupillary membranes			H21.4*	Pupillary membranes			H21.4*	Pupillary membranes			H21.4*	Pupillary membranes			H21.4*	Pupillary membranes			H21.4*	Pupillary membranes			H21.4*	Pupillary membranes			H21.4*	Pupillary membranes			H21.4*	Pupillary membranes			H21.4*	Pupillary membranes			H21.4*	Pupillary membranes			H21.4*	Pupillary membranes			H21.4*	Pupillary membranes			H21.4*	Pupillary membranes			H21.4*	Pupillary membranes			H21.4*	Pupillary membranes			H21.4*	Pupillary membranes			H21.4*	Pupillary membranes			H21.4*	Pupillary membranes			H21.4*	Pupillary membranes			H21.4*	Pupillary membranes			H21.4*	Pupillary membranes			H21.4*	Pupillary membranes			H21.4*	Pupillary membranes			H21.4*	Pupillary membranes			H21.4*	Pupillary membranes			H21.4*	Pupillary membranes			H21.4*	Pupillary membranes			H21.4*	Pupillary membranes			H21.4*	Pupillary membranes			H21.4*	Pupillary membranes			H21.4*	Pupillary membranes			H21.4*	Pupillary membranes			H21.4*	Pupillary membranes			H21.4*	Pupillary membranes			H21.4*	Pupillary membranes			H21.4*	Pupillary membranes			H21.4*	Pupillary membranes			H21.4*	Pupillary membranes			H21.4*	Pupillary membranes			H21.4*	Pupillary membranes			H21.4*	Pupillary membranes			H21.4*	Pupillary membranes			H21.4*	Pupillary membranes			H21.4*	Pupillary membranes			H21.4*	Pupillary membranes			H21.4*	Pupillary membranes			H21.4*	Pupillary membranes			H21.4*	Pupillary membranes			H21.4*	Pupillary membranes			H21.4*	Pupillary membranes			H21.4*	Pupillary membranes			H21.4*	Pupillary membranes			H21.4*	Pupillary membranes			H21.4*	Pupillary membranes			H21.4*	Pupillary membranes			H21.4*	Pupillary membranes			H21.4*	Pupillary membranes			H21.4*	Pupillary membranes			H21.4*	Pupillary membranes			H21.4*	Pupillary membranes			H21.4*	Pupillary membranes			H21.4*	Pupillary membranes			H21.4*	Pupillary membranes			H21.4*	Pupillary membranes			H21.4*	Pupillary membranes			H21.4*	Pupillary membranes			H21.4*	Pupillary membranes			H21.4*	Pupillary membranes			H21.4*	Pupillary membranes			H21.4*	Pupillary membranes			H21.4*	Pupillary membranes			H21.4*	Pupillary membranes			H21.4*	Pupillary membranes			H21.4*	Pupillary membranes			H21.4*	Pupillary membranes			H21.4*	Pupillary membranes			H21.4*	Pupillary membranes			H21.4*	Pupillary membranes			H21.4*	Pupillary membranes			H21.4*	Pupillary membranes			H21.4*	Pupillary membranes			H21.4*	Pupillary membranes			H21.4*	Pupillary membranes			H21.4*	Pupillary membranes			H21.4*	Pupillary membranes			H21.4*	Pupillary membranes			H21.4*	Pupillary membranes			H21.4*	Pupillary membranes			H21.4*	Pupillary membranes			H21.4*	Pupillary membranes			H21.4*	Pupillary membranes			H21.4*	Pupillary membranes			H21.4*	Pupillary membranes			H21.4*	Pupillary membranes			H21.4*	Pupillary membranes			H21.4*	Pupillary membranes			H21.4*	Pupillary membranes			H21.4*	Pupillary membranes			H21.4*	Pupillary membranes			H21.4*	Pupillary membranes			H21.4*	Pupillary membranes			H21.4*	Pupillary membranes			H21.4*	Pupillary membranes			H21.4*	Pupillary membranes			H21.4*	Pupillary membranes			H21.4*	Pupillary membranes			H21.4*	Pupillary membranes			H21.4*	Pupillary membranes			H21.4*	Pupillary membranes			H21.4*	Pupillary membranes			H21.4*	Pupillary membranes			H21.4*	Pupillary membranes			H21.4*	Pupillary membranes			H21.4*	Pupillary membranes			H21.4*	Pupillary membranes			H21.4*	Pupillary membranes			H21.4*	Pupillary membranes			H21.4*	Pupillary membranes			H21.4*	Pupillary membranes			H21.4*	Pupillary membranes			H21.4*	Pupillary membranes			H21.4*	Pupillary membranes			H21.4*	Pupillary membranes			H21.4*	Pupillary membranes			H21.4*	Pupillary membranes			H21.4*	Pupillary membranes			H21.4*	Pupillary membranes			H21.4*	Pupillary membranes			H21.4*	Pupillary membranes			H21.4*	Pupillary membranes			H21.4*	Pupillary membranes			H21.4*	Pupillary membranes			H21.4*	Pupillary membranes			H21.4*	Pupillary membranes			H21.4*	Pupillary membranes			H21.4*	Pupillary membranes			H21.4*	Pupillary membranes			H21.4*	Pupillary membranes			H21.4*	Pupillary membranes			H21.4*	Pupillary membranes			H21.4*	Pupillary membranes			H21.4*	Pupillary membranes			H21.4*	Pupillary membranes			H21.4*	Pupillary membranes			H21.4*	Pupillary membranes			H21.4*	Pupillary membranes			H21.4*	Pupillary membranes			H21.4*	Pupillary membranes			H21.4*	Pupillary membranes			H21.4*	Pupillary membranes			H21.4*	Pupillary membranes			H21.4*	Pupillary membranes			H21.4*	Pupillary membranes			H21.4*	Pupillary membranes			H21.4*	Pupillary membranes			H21.4*	Pupillary membranes			H21.4*	Pupillary membranes			H21.4*	Pupillary membranes			H21.4*	Pupillary membranes			H21.4*	Pupillary membranes			H21.4*	Pupillary membranes			H21.4*	Pupillary membranes			H21.4*	Pupillary membranes			H21.4*	Pupillary membranes			H21.4*	Pupillary membranes			H21.4*	Pupillary membranes			H21.4*	Pupillary membranes			H21.4*	Pupillary membranes			H21.4*	Pupillary membranes			H21.4*	Pupillary membranes			H21.4*	Pupillary membranes			H21.4*	Pupillary membranes			H21.4*	Pupillary membranes			H21.4*	Pupillary membranes			H21.4*	Pupillary membranes			H21.4*	Pupillary membranes			H21.4*	Pupillary membranes			H21.4*	Pupillary membranes			H21.4*	Pupillary membranes			H21.4*	Pupillary membranes			H21.4*	Pupillary membranes			H21.4*	Pupillary membranes			H21.4*	Pupillary membranes			H21.4*	Pupillary membranes			H21.4*	Pupillary membranes			H21.4*	Pupillary membranes			H21.4*	Pupillary membranes			H21.4*	Pupillary membranes			H21.4*	Pupillary membranes			H21.4*	Pupillary membranes			H21.4*	Pupillary membranes			H21.4*	Pupillary membranes			H21.4*	Pupillary membranes			H21.4*	Pupillary membranes			H21.4*	Pupillary membranes			H21.4*	Pupillary membranes			H21.4*	Pupillary membranes			H21.4*	Pupillary membranes			H21.4*	Pupillary membranes			H21.4*	Pupillary membranes			H21.4*	Pupillary membranes			H21.4*	Pupillary membranes			H21.4*	Pupillary membranes			H21.4*	Pupillary membranes			H21.4*	Pupillary membranes			H21.4*	Pupillary membranes			H21.4*	Pupillary membranes			H21.4*	Pupillary membranes			H21.4*	Pupillary membranes			H21.4*	Pupillary membranes			H21.4*	Pupillary membranes			H21.4*	Pupillary membranes			H21.4*	Pupillary membranes			H21.4*	Pupillary membranes			H21.4*	Pupillary membranes			H21.4*	Pupillary membranes			H21.4*	Pupillary membranes			H21.4*	Pupillary membranes			H21.4*	Pupillary membranes			H21.4*	Pupillary membranes			H21.4*	Pupillary membranes			H21.4*	Pupillary membranes			H21.4*	Pupillary membranes			H21.4*	Pupillary membranes			H21.4*	Pupillary membranes			H21.4*	Pupillary membranes			H21.4*	Pupillary membranes			H21.4*	Pupillary membranes			H21.4*	Pupillary membranes			H21.4*	Pupillary membranes			H21.4*	Pupillary membranes			H21.4*	Pupillary membranes			H21.4*	Pupillary membranes			H21.4*	Pupillary membranes			H21.4*	Pupillary membranes			H21.4*	Pupillary membranes			H21.4*	Pupillary membranes			H21.4*	Pupillary membranes			H21.4*	Pupillary membranes			H21.4*	Pupillary membranes			H21.4*	Pupillary membranes			H21.4*	Pupillary membranes			H21.4*	Pupillary membranes			H21.4*	Pupillary membranes			H21.4*	Pupillary membranes			H21.4*	Pupillary membranes			H21.4*	Pupillary membranes			H21.4*	Pupillary membranes			H21.4*	Pupillary membranes			H21.4*	Pupillary membranes			H21.4*	Pupillary membranes			H21.4*	Pupillary membranes			H21.4*	Pupillary membranes			H21.4*	Pupillary membranes			H21.4*	Pupillary membranes			H21.4*	Pupillary membranes			H21.4*	Pupillary membranes			H21.4*	Pupillary membranes			H21.4*	Pupillary membranes			H21.4*	Pupillary membranes			H21.4*	Pupillary membranes			H21.4*	Pupillary membranes			H21.4*	Pupillary membranes			H21.4*	Pupillary membranes			H21.4*	Pupillary membranes			H21.4*	Pupillary membranes			H21.4*	Pupillary membranes			H21.4*	Pupillary membranes			H21.4*	Pupillary membranes			H21.4*	Pupillary membranes			H21.4*	Pupillary membranes			H21.4*	Pupillary membranes			H21.4*	Pupillary membranes			H21.4*	Pupillary membranes			H21.4*	Pupillary membranes			H21.4*	Pupillary membranes			H21.4*	Pupillary membranes			H21.4*	Pupillary membranes			H21.4*	Pupillary membranes			H21.4*	Pupillary membranes			H21.4*	Pupillary membranes			H21.4*	Pupillary membranes			H21.4*	Pupillary membranes			H21.4*	Pupillary membranes			H21.4*	Pupillary membranes			H21.4*	Pupillary membranes			H21.4*	Pupillary membranes			H21.4*	Pupillary membranes			H21.4*	Pupillary membranes			H21.4*	Pupillary membranes			H21.4*	Pupillary membranes			H21.4*	Pupillary membranes			H21.4*	Pupillary membranes			H21.4*	Pupillary membranes			H21.4*	Pupillary membranes			H21.4*	Pupillary membranes			H21.4*	Pupillary membranes			H21.4*	Pupillary membranes			H21.4*	Pupillary membranes			H21.4*	Pupillary membranes			H21.4*	Pupillary membranes			H21.4*	Pupillary membranes			H21.4*	Pupillary membranes			H21.4*	Pupillary membranes			H21.4*	Pupillary membranes			H21.4*	Pupillary membranes			H21.4*	Pupillary membranes			H21.4*	Pupillary membranes			H21.4*	Pupillary membranes			H21.4*	Pupillary membranes			H21.4*	Pupillary membranes			H21.4*	Pupillary membranes			H21.4*	Pupillary membranes			H21.4*	Pupillary membranes			H21.4*	Pupillary membranes			H21.4*	Pupillary membranes			H21.4*	Pupillary membranes			H21.4*	Pupillary membranes			H21.4*	Pupillary membranes			H21.4*	Pupillary membranes			H21.4*	Pupillary membranes			H21.4*	Pupillary membranes			H21.4*	Pupillary membranes			H21.4*	Pupillary membranes			H21.4*	Pupillary membranes			H21.4*	Pupillary membranes			H21.4*	Pupillary membranes			H21.4*	Pupillary membranes			H21.4*	Pupillary membranes			H21.4*	Pupillary membranes			H21.4*	Pupillary membranes			H21.4*	Pupillary membranes			H21.4*	Pupillary membranes			H21.4*	Pupillary membranes			H21.4*	Pupillary membranes			H21.4*	Pupillary membranes			H21.4*	Pupillary membranes			H21.4*	Pupillary membranes			H21.4*	Pupillary membranes			H21.4*	Pupillary membranes			H21.4*	Pupillary membranes			H21.4*	Pupillary membranes			H21.4*	Pupillary membranes			H21.4*	Pupillary membranes			H21.4*	Pupillary membranes			H21.4*	Pupillary membranes			H21.4*	Pupillary membranes			H21.4*	Pupillary membranes			H21.4*	Pupillary membranes			H21.4*	Pupillary membranes			H21.4*	Pupillary membranes			H21.4*	Pupillary membranes			H21.4*	Pupillary membranes			H21.4*	Pupillary membranes			H21.4*	Pupillary membranes			H21.4*	Pupillary membranes			H21.4*	Pupillary membranes			H21.4*	Pupillary membranes			H21.4*	Pupillary membranes			H21.4*	Pupillary membranes			H21.4*	Pupillary membranes			H21.4*	Pupillary membranes			H21.4*	Pupillary membranes			H21.4*	Pupillary membranes			H21.4*	Pupillary membranes			H21.4*	Pupillary membranes			H21.4*	Pupillary membranes			H21.4*	Pupillary membranes			H21.4*	Pupillary membranes			H21.4*	Pupillary membranes			H21.4*	Pupillary membranes			H21.4*	Pupillary membranes			H21.4*	Pupillary membranes			H21.4*	Pupillary membranes			H21.4*	Pupillary membranes			H21.4*	Pupillary membranes			H21.4*	Pupillary membranes			H21.4*	Pupillary membranes			H21.4*	Pupillary membranes			H21.4*	Pupillary membranes			H21.4*	Pupillary membranes			H21.4*	Pupillary membranes			H21.4*	Pupillary membranes			H21.4*	Pupillary membranes			H21.4*	Pupillary membranes			H21.4*	Pupillary membranes			H21.4*	Pupillary membranes			H21.4*	Pupillary membranes			H21.4*	Pupillary membranes			H21.4*	Pupillary membranes			H21.4*	Pupillary membranes			H21.4*	Pupillary membranes			H21.4*	Pupillary membranes			H21.4*	Pupillary membranes			H21.4*	Pupillary membranes			H21.4*	Pupillary membranes			H21.4*	Pupillary membranes			H21.4*	Pupillary membranes			H21.4*	Pupillary membranes			H21.4*	Pupillary membranes			H21.4*	Pupillary membranes			H21.4*	Pupillary membranes			H21.4*	Pupillary membranes			H21.4*	Pupillary membranes			H21.4*	Pupillary membranes			H21.4*	Pupillary membranes			H21.4*	Pupillary membranes			H21.4*	Pupillary membranes			H21.4*	Pupillary membranes			H21.4*	Pupillary membranes			H21.4*	Pupillary membranes			H21.4*	Pupillary membranes			H21.4*	Pupillary membranes			H21.4*	Pupillary membranes			H21.4*	Pupillary membranes			H21.4*	Pupillary membranes			H21.4*	Pupillary membranes			H21.4*	Pupillary membranes			H21.4*	Pupillary membranes			H21.4*	Pupillary membranes			H21.4*	Pupillary membranes			H21.4*	Pupillary membranes			H21.4*	Pupillary membranes			H21.4*	Pupillary membranes			H21.4*	Pupillary membranes			H21.4*	Pupillary membranes			H21.4*	Pupillary membranes			H21.4*	Pupillary membranes			H21.4*	Pupillary membranes			H21.4*	Pupillary membranes			H21.4*	Pupillary membranes			H21.4*	Pupillary membranes			H21.4*	Pupillary membranes			H21.4*	Pupillary membranes			H21.4*	Pupillary membranes			H21.4*	Pupillary membranes			H21.4*	Pupillary membranes			H21.4*	Pupillary membranes			H21.4*	Pupillary membranes			H21.4*	Pupillary membranes			H21.4*	Pupillary membranes			H21.4*	Pupillary membranes			H21.4*	Pupillary membranes			H21.4*	Pupillary membranes			H21.4*	Pupillary membranes			H21.4*	Pupillary membranes			H21.4*	Pupillary membranes			H21.4*	Pupillary membranes			H21.4*	Pupillary membranes			H21.4*	Pupillary membranes			H21.4*	Pupillary membranes			H21.4*	Pupillary membranes			H21.4*	Pupillary membranes			H21.4*	Pupillary membranes			H21.4*	Pupillary membranes			H21.4*	Pupillary membranes			H21.4*	Pupillary membranes			H21.4*	Pupillary membranes			H21.4*	Pupillary membranes			H21.4*	Pupillary membranes			H21.4*	Pupillary membranes			H21.4*	Pupillary membranes			H21.4*	Pupillary membranes			H21.4*	Pupillary membranes			H21.4*	Pupillary membranes			H21.4*	Pupillary membranes			H21.4*	Pupillary membranes			H21.4*	Pupillary membranes			H21.4*	Pupillary membranes			H21.4*	Pupillary membranes			H21.4*	Pupillary membranes			H21.4*	Pupillary membranes			H21.4*	Pupillary membranes			H21.4*	Pupillary membranes			H21.4*	Pupillary membranes			H21.4*	Pupillary membranes			H21.4*	Pupillary membranes			H21.4*	Pupillary membranes			H21.4*	Pupillary membranes			H21.4*	Pupillary membranes			H21.4*	Pupillary membranes			H21.4*	Pupillary membranes			H21.4*	Pupillary membranes			H21.4*	Pupillary membranes			H21.4*	Pupillary membranes			H21.4*	Pupillary membranes			H21.4*	Pupillary membranes			H21.4*	Pupillary membranes			H21.4*	Pupillary membranes			H21.4*	Pupillary membranes			H21.4*	Pupillary membranes			H21.4*	Pupillary membranes			H21.4*	Pupillary membranes			H21.4*	Pupillary membranes			H21.4*	Pupillary membranes			H21.4*	Pupillary membranes			H21.4*	Pupillary membranes			H21.4*	Pupillary membranes			H21.4*	Pupillary membranes			H21.4*	Pupillary membranes			H21.4*	Pupillary membranes			H21.4*	Pupillary membranes			H21.4*	Pupillary membranes			H21.4*	Pupillary membranes			H21.4*	Pupillary membranes			H21.4*	Pupillary membranes			H21.4*	Pupillary membranes			H21.4*	Pupillary membranes			H21.4*	Pupillary membranes			H21.4*	Pupillary membranes			H21.4*	Pupillary membranes			H21.4*	Pupillary membranes			H21.4*	Pupillary membranes			H21.4*	Pupillary membranes			H21.4*	Pupillary membranes			H21.4*	Pupillary membranes			H21.4*	Pupillary membranes			H21.4*	Pupillary membranes			H21.4*	Pupillary membranes			H21.4*	Pupillary membranes			H21.4*	Pupillary membranes			H21.4*	Pupillary membranes			H21.4*	Pupillary membranes			H21.4*	Pupillary membranes			H21.4*	Pupillary membranes			H21.4*	Pupillary membranes			H21.4*	Pupillary membranes			H21.4*	Pupillary membranes			H21.4*	Pupillary membranes			H21.4*	Pupillary membranes			H21.4*	Pupillary membranes			H21.4*	Pupillary membranes			H21.4*	Pupillary membranes			H21.4*	Pupillary membranes			H21.4*	Pupillary membranes			H21.4*	Pupillary membranes			H21.4*	Pupillary membranes			H21.4*	Pupillary membranes			H21.4*	Pupillary membranes			H21.4*	Pupillary membranes			H21.4*	Pupillary membranes			H21.4*	Pupillary membranes			H21.4*	Pupillary membranes			H21.4*	Pupillary membranes			H21.4*	Pupillary membranes			H21.4*	Pupillary membranes			H21.4*	Pupillary membranes			H21.4*	Pupillary membranes			H21.4*	Pupillary membranes			H21.4*	Pupillary membranes			H21.4*	Pupillary membranes			H21.4*	Pupillary membranes			H21.4*	Pupillary membranes			H21.4*	Pupillary membranes			H21.4*	Pupillary membranes			H21.4*	Pupillary membranes			H21.4*	Pupillary membranes			H21.4*	Pupillary membranes			H21.4*	Pupillary membranes			H21.4*	Pupillary membranes			H21.4*	Pupillary membranes			H21.4*	Pupillary membranes			H21.4*	Pupillary membranes			H21.4*	Pupillary membranes			H21.4*	Pupillary membranes			H21.4*	Pupillary membranes			H21.4*	Pupillary membranes			H21.4*	Pupillary membranes			H21.4*	Pupillary membranes			H21.4*	Pupillary membranes			H21.4*	Pupillary membranes			H21.4*	Pupillary membranes			H21.4*	Pupillary membranes			H21.4*	Pupillary membranes			H21.4*	Pupillary membranes			H21.4*	Pupillary membranes			H21.4*	Pupillary membranes			H21.4*	Pupillary membranes			H21.4*	Pupillary membranes			H21.4*	Pupillary membranes			H21.4*	Pupillary membranes			H21.4*	Pupillary membranes			H21.4*	Pupillary membranes			H21.4*	Pupillary membranes			H21.4*	Pupillary membranes			H21.4*	Pupillary membranes			H21.4*	Pupillary membranes			H21.4*	Pupillary membranes			H21.4*	Pupillary membranes			H21.4*	Pupillary membranes			H21.4*	Pupillary membranes			H21.4*	Pupillary membranes			H21.4*	Pupillary membranes			H21.4*	Pupillary membranes			H21.4*	Pupillary membranes			H21.4*	Pupillary membranes			H21.4*	Pupillary membranes			H21.4*	Pupillary membranes			H21.4*	Pupillary membranes			H21.4*	Pupillary membranes			H21.4*	Pupillary membranes			H21.4*	Pupillary membranes			H21.4*	Pupillary membranes			H21.4*	Pupillary membranes			H21.4*	Pupillary membranes			H21.4*	Pupillary membranes			H21.4*	Pupillary membranes			H21.4*	Pupillary membranes			H21.4*	Pupillary membranes			H21.4*	Pupillary membranes			H21.4*	Pupillary membranes			H21.4*	Pupillary membranes			H21.4*	Pupillary membranes			H21.4*	Pupillary membranes			H21.4*	Pupillary membranes			H21.4*	Pupillary membranes			H21.4*	Pupillary membranes			H21.4*	Pupillary membranes			H21.4*	Pupillary membranes			H21.4*	Pupillary membranes			H21.4*	Pupillary membranes			H21.4*	Pupillary membranes			H21.4*	Pupillary membranes			H21.4*	Pupillary membranes			H21.4*	Pupillary membranes			H21.4*	Pupillary membranes			H21.4*	Pupillary membranes			H21.4*	Pupillary membranes			H21.4*	Pupillary membranes			H21.4*	Pupillary membranes			H21.4*	Pupillary membranes			H21.4*	Pupillary membranes			H21.4*	Pupillary membranes			H21.4*	Pupillary membranes			H21.4*	Pupillary membranes			H21.4*	Pupillary membranes			H21.4*	Pupillary membranes			H21.4*	Pupillary membranes			H21.4*	Pupillary membranes			H21.4*	Pupillary membranes			H21.4*	Pupillary membranes			H21.4*	Pupillary membranes			H21.4*	Pupillary membranes			H21.4*	Pupillary membranes			H21.4*	Pupillary membranes			H21.4*	Pupillary membranes			H21.4*
		H21.51*	Anterior synechiae (iris)	Unspecified adhesions of iris			H21.50*	Unspecified adhesions of iris			H21.50*	Unspecified adhesions of iris			H21.50*	Unspecified adhesions of iris			H21.50*	Unspecified adhesions of iris			H21.50*	Unspecified adhesions of iris			H21.50*	Unspecified adhesions of iris			H21.50*	Unspecified adhesions of iris			H21.50*	Unspecified adhesions of iris			H21.50*	Unspecified adhesions of iris			H21.50*	Unspecified adhesions of iris			H21.50*	Unspecified adhesions of iris			H21.50*	Unspecified adhesions of iris			H21.50*	Unspecified adhesions of iris			H21.50*	Unspecified adhesions of iris			H21.50*	Unspecified adhesions of iris			H21.50*	Unspecified adhesions of iris			H21.50*	Unspecified adhesions of iris			H21.50*	Unspecified adhesions of iris			H21.50*	Unspecified adhesions of iris			H21.50*	Unspecified adhesions of iris			H21.50*	Unspecified adhesions of iris			H21.50*	Unspecified adhesions of iris			H21.50*	Unspecified adhesions of iris			H21.50*	Unspecified adhesions of iris			H21.50*	Unspecified adhesions of iris			H21.50*	Unspecified adhesions of iris			H21.50*	Unspecified adhesions of iris			H21.50*	Unspecified adhesions of iris			H21.50*	Unspecified adhesions of iris			H21.50*	Unspecified adhesions of iris			H21.50*	Unspecified adhesions of iris			H21.50*	Unspecified adhesions of iris			H21.50*	Unspecified adhesions of iris			H21.50*	Unspecified adhesions of iris			H21.50*	Unspecified adhesions of iris			H21.50*	Unspecified adhesions of iris			H21.50*	Unspecified adhesions of iris			H21.50*	Unspecified adhesions of iris			H21.50*	Unspecified adhesions of iris			H21.50*	Unspecified adhesions of iris			H21.50*	Unspecified adhesions of iris			H21.50*	Unspecified adhesions of iris			H21.50*	Unspecified adhesions of iris			H21.50*	Unspecified adhesions of iris			H21.50*	Unspecified adhesions of iris			H21.50*	Unspecified adhesions of iris			H21.50*	Unspecified adhesions of iris			H21.50*	Unspecified adhesions of iris			H21.50*	Unspecified adhesions of iris			H21.50*	Unspecified adhesions of iris			H21.50*	Unspecified adhesions of iris			H21.50*	Unspecified adhesions of iris			H21.50*	Unspecified adhesions of iris			H21.50*	Unspecified adhesions of iris			H21.50*	Unspecified adhesions of iris			H21.50*	Unspecified adhesions of iris			H21.50*	Unspecified adhesions of iris			H21.50*	Unspecified adhesions of iris			H21.50*	Unspecified adhesions of iris			H21.50*	Unspecified adhesions of iris			H21.50*	Unspecified adhesions of iris			H21.50*	Unspecified adhesions of iris			H21.50*	Unspecified adhesions of iris			H21.50*	Unspecified adhesions of iris			H21.50*	Unspecified adhesions of iris			H21.50*	Unspecified adhesions of iris			H21.50*	Unspecified adhesions of iris			H21.50*	Unspecified adhesions of iris			H21.50*	Unspecified adhesions of iris			H21.50*	Unspecified adhesions of iris			H21.50*	Unspecified adhesions of iris			H21.50*	Unspecified adhesions of iris			H21.50*	Unspecified adhesions of iris			H21.50*	Unspecified adhesions of iris			H21.50*	Unspecified adhesions of iris			H21.50*	Unspecified adhesions of iris			H21.50*	Unspecified adhesions of iris			H21.50*	Unspecified adhesions of iris			H21.50*	Unspecified adhesions of iris			H21.50*	Unspecified adhesions of iris			H21.50*	Unspecified adhesions of iris			H21.50*	Unspecified adhesions of iris			H21.50*	Unspecified adhesions of iris			H21.50*	Unspecified adhesions of iris			H21.50*	Unspecified adhesions of iris			H21.50*	Unspecified adhesions of iris			H21.50*	Unspecified adhesions of iris			H21.50*	Unspecified adhesions of iris			H21.50*	Unspecified adhesions of iris			H21.50*	Unspecified adhesions of iris			H21.50*	Unspecified adhesions of iris			H21.50*	Unspecified adhesions of iris			H21.50*	Unspecified adhesions of iris			H21.50*	Unspecified adhesions of iris			H21.50*	Unspecified adhesions of iris			H21.50*	Unspecified adhesions of iris			H21.50*	Unspecified adhesions of iris			H21.50*	Unspecified adhesions of iris			H21.50*	Unspecified adhesions of iris			H21.50*	Unspecified adhesions of iris			H21.50*	Unspecified adhesions of iris			H21.50*	Unspecified adhesions of iris			H21.50*	Unspecified adhesions of iris			H21.50*	Unspecified adhesions of iris			H21.50*	Unspecified adhesions of iris			H21.50*	Unspecified adhesions of iris			H21.50*	Unspecified adhesions of iris			H21.50*	Unspecified adhesions of iris			H21.50*	Unspecified adhesions of iris			H21.50*	Unspecified adhesions of iris			H21.50*	Unspecified adhesions of iris			H21.50*	Unspecified adhesions of iris			H21.50*	Unspecified adhesions of iris			H21.50*	Unspecified adhesions of iris			H21.50*	Unspecified adhesions of iris			H21.50*	Unspecified adhesions of iris			H21.50*	Unspecified adhesions of iris			H21.50*	Unspecified adhesions of iris			H21.50*	Unspecified adhesions of iris			H21.50*	Unspecified adhesions of iris			H21.50*	Unspecified adhesions of iris			H21.50*	Unspecified adhesions of iris			H21.50*	Unspecified adhesions of iris			H21.50*	Unspecified adhesions of iris			H21.50*	Unspecified adhesions of iris			H21.50*	Unspecified adhesions of iris			H21.50*	Unspecified adhesions of iris			H21.50*	Unspecified adhesions of iris			H21.50*	Unspecified adhesions of iris			H21.50*	Unspecified adhesions of iris			H21.50*	Unspecified adhesions of iris			H21.50*	Unspecified adhesions of iris			H21.50*	Unspecified adhesions of iris			H21.50*	Unspecified adhesions of iris			H21.50*	Unspecified adhesions of iris			H21.50*	Unspecified adhesions of iris			H21.50*	Unspecified adhesions of iris			H21.50*	Unspecified adhesions of iris			H21.50*	Unspecified adhesions of iris			H21.50*	Unspecified adhesions of iris			H21.50*	Unspecified adhesions of iris			H21.50*	Unspecified adhesions of iris			H21.50*	Unspecified adhesions of iris			H21.50*	Unspecified adhesions of iris			H21.50*	Unspecified adhesions of iris			H21.50*	Unspecified adhesions of iris			H21.50*	Unspecified adhesions of iris			H21.50*	Unspecified adhesions of iris			H21.50*	Unspecified adhesions of iris			H21.50*	Unspecified adhesions of iris			H21.50*	Unspecified adhesions of iris			H21.50*	Unspecified adhesions of iris			H21.50*	Unspecified adhesions of iris			H21.50*	Unspecified adhesions of iris			H21.50*	Unspecified adhesions of iris			H21.50*	Unspecified adhesions of iris			H21.50*	Unspecified adhesions of iris			H21.50*	Unspecified adhesions of iris			H21.50*	Unspecified adhesions of iris			H21.50*	Unspecified adhesions of iris			H21.50*	Unspecified adhesions of iris			H21.50*	Unspecified adhesions of iris			H21.50*	Unspecified adhesions of iris			H21.50*	Unspecified adhesions of iris			H21.50*	Unspecified adhesions of iris			H21.50*	Unspecified adhesions of iris			H21.50*	Unspecified adhesions of iris			H21.50*	Unspecified adhesions of iris			H21.50*	Unspecified adhesions of iris			H21.50*	Unspecified adhesions of iris			H21.50*	Unspecified adhesions of iris			H21.50*	Unspecified adhesions of iris			H21.50*	Unspecified adhesions of iris			H21.50*	Unspecified adhesions of iris			H21.50*	Unspecified adhesions of iris			H21.50*	Unspecified adhesions of iris			H21.50*	Unspecified adhesions of iris			H21.50*	Unspecified adhesions of iris			H21.50*	Unspecified adhesions of iris			H21.50*	Unspecified adhesions of iris			H21.50*	Unspecified adhesions of iris			H21.50*	Unspecified adhesions of iris			H21.50*	Unspecified adhesions of iris			H21.50*	Unspecified adhesions of iris			H21.50*	Unspecified adhesions of iris			H21.50*	Unspecified adhesions of iris			H21.50*	Unspecified adhesions of iris			H21.50*	Unspecified adhesions of iris			H21.50*	Unspecified adhesions of iris			H21.50*	Unspecified adhesions of iris			H21.50*	Unspecified adhesions of iris			H21.50*	Unspecified adhesions of iris			H21.50*	Unspecified adhesions of iris			H21.50*	Unspecified adhesions of iris			H21.50*	Unspecified adhesions of iris			H21.50*	Unspecified adhesions of iris			H21.50*	Unspecified adhesions of iris			H21.50*	Unspecified adhesions of iris			H21.50*	Unspecified adhesions of iris			H21.50*	Unspecified adhesions of iris			H21.50*	Unspecified adhesions of iris			H21.50*	Unspecified adhesions of iris			H21.50*	Unspecified adhesions of iris			H21.50*	Unspecified adhesions of iris			H21.50*	Unspecified adhesions of iris			H21.50*	Unspecified adhesions of iris			H21.50*	Unspecified adhesions of iris			H21.50*	Unspecified adhesions of iris			H21.50*	Unspecified adhesions of iris			H21.50*	Unspecified adhesions of iris			H21.50*	Unspecified adhesions of iris			H21.50*	Unspecified adhesions of iris			H21.50*	Unspecified adhesions of iris			H21.50*	Unspecified adhesions of iris			H21.50*	Unspecified adhesions of iris			H21.50*	Unspecified adhesions of iris			H21.50*	Unspecified adhesions of iris			H21.50*	Unspecified adhesions of iris			H21.50*	Unspecified adhesions of iris			H21.50*	Unspecified adhesions of iris			H21.50*	Unspecified adhesions of iris			H21.50*	Unspecified adhesions of iris			H21.50*	Unspecified adhesions of iris			H21.50*	Unspecified adhesions of iris			H21.50*	Unspecified adhesions of iris			H21.50*	Unspecified adhesions of iris			H21.50*	Unspecified adhesions of iris			H21.50*	Unspecified adhesions of iris			H21.50*	Unspecified adhesions of iris			H21.50*	Unspecified adhesions of iris			H21.50*	Unspecified adhesions of iris			H21.50*	Unspecified adhesions of iris			H21.50*	Unspecified adhesions of iris			H21.50*	Unspecified adhesions of iris			H21.50*	Unspecified adhesions of iris			H21.50*	Unspecified adhesions of iris			H21.50*	Unspecified adhesions of iris			H21.50*	Unspecified adhesions of iris			H21.50*	Unspecified adhesions of iris			H21.50*	Unspecified adhesions of iris			H21.50*	Unspecified adhesions of iris			H21.50*	Unspecified adhesions of iris			H21.50*	Unspecified adhesions of iris			H21.50*	Unspecified adhesions of iris			H21.50*	Unspecified adhesions of iris			H21.50*	Unspecified adhesions of iris			H21.50*	Unspecified adhesions of iris			H21.50*	Unspecified adhesions of iris			H21.50*	Unspecified adhesions of iris			H21.50*	Unspecified adhesions of iris			H21.50*	Unspecified adhesions of iris			H21.50*	Unspecified adhesions of iris			H21.50*	Unspecified adhesions of iris			H21.50*	Unspecified adhesions of iris			H21.50*	Unspecified adhesions of iris			H21.50*	Unspecified adhesions of iris			H21.50*	Unspecified adhesions of iris			H21.50*	Unspecified adhesions of iris			H21.50*	Unspecified adhesions of iris			H21.50*	Unspecified adhesions of iris			H21.50*	Unspecified adhesions of iris			H21.50*	Unspecified adhesions of iris			H21.50*	Unspecified adhesions of iris			H21.50*	Unspecified adhesions of iris			H21.50*	Unspecified adhesions of iris			H21.50*	Unspecified adhesions of iris			H21.50*	Unspecified adhesions of iris			H21.50*	Unspecified adhesions of iris			H21.50*	Unspecified adhesions of iris			H21.50*	Unspecified adhesions of iris			H21.50*	Unspecified adhesions of iris			H21.50*	Unspecified adhesions of iris			H21.50*	Unspecified adhesions of iris			H21.50*	Unspecified adhesions of iris			H21.50*	Unspecified adhesions of iris			H21.50*	Unspecified adhesions of iris			H21.50*	Unspecified adhesions of iris			H21.50*	Unspecified adhesions of iris			H21.50*	Unspecified adhesions of iris			H21.50*	Unspecified adhesions of iris			H21.50*	Unspecified adhesions of iris			H21.50*	Unspecified adhesions of iris			H21.50*	Unspecified adhesions of iris			H21.50*	Unspecified adhesions of iris			H21.50*	Unspecified adhesions of iris			H21.50*	Unspecified adhesions of iris			H21.50*	Unspecified adhesions of iris			H21.50*	Unspecified adhesions of iris			H21.50*	Unspecified adhesions of iris			H21.50*	Unspecified adhesions of iris			H21.50*	Unspecified adhesions of iris			H21.50*	Unspecified adhesions of iris			H21.50*	Unspecified adhesions of iris			H21.50*	Unspecified adhesions of iris			H21.50*	Unspecified adhesions of iris			H21.50*	Unspecified adhesions of iris			H21.50*	Unspecified adhesions of iris			H21.50*	Unspecified adhesions of iris			H21.50*	Unspecified adhesions of iris			H21.50*	Unspecified adhesions of iris			H21.50*	Unspecified adhesions of iris			H21.50*	Unspecified adhesions of iris			H21.50*	Unspecified adhesions of iris			H21.50*	Unspecified adhesions of iris			H21.50*	Unspecified adhesions of iris			H21.50*	Unspecified adhesions of iris			H21.50*	Unspecified adhesions of iris			H21.50*	Unspecified adhesions of iris			H21.50*	Unspecified adhesions of iris			H21.50*	Unspecified adhesions of iris			H21.50*	Unspecified adhesions of iris			H21.50*	Unspecified adhesions of iris			H21.50*	Unspecified adhesions of iris			H21.50*	Unspecified adhesions of iris			H21.50*	Unspecified adhesions of iris			H21.50*	Unspecified adhesions of iris			H21.50*	Unspecified adhesions of iris			H21.50*	Unspecified adhesions of iris			H21.50*	Unspecified adhesions of iris			H21.50*	Unspecified adhesions of iris			H21.50*	Unspecified adhesions of iris			H21.50*	Unspecified adhesions of iris			H21.50*	Unspecified adhesions of iris			H21.50*	Unspecified adhesions of iris			H21.50*	Unspecified adhesions of iris			H21.50*	Unspecified adhesions of iris			H21.50*	Unspecified adhesions of iris			H21.50*	Unspecified adhesions of iris			H21.50*	Unspecified adhesions of iris			H21.50*	Unspecified adhesions of iris			H21.50*	Unspecified adhesions of iris			H21.50*	Unspecified adhesions of iris			H21.50*	Unspecified adhesions of iris			H21.50*	Unspecified adhesions of iris			H21.50*	Unspecified adhesions of iris			H21.50*	Unspecified adhesions of iris			H21.50*	Unspecified adhesions of iris			H21.50*	Unspecified adhesions of iris			H21.50*	Unspecified adhesions of iris			H21.50*	Unspecified adhesions of iris			H21.50*	Unspecified adhesions of iris			H21.50*	Unspecified adhesions of iris			H21.50*	Unspecified adhesions of iris			H21.50*	Unspecified adhesions of iris			H21.50*	Unspecified adhesions of iris			H21.50*	Unspecified adhesions of iris			H21.50*	Unspecified adhesions of iris			H21.50*	Unspecified adhesions of iris			H21.50*	Unspecified adhesions of iris			H21.50*	Unspecified adhesions of iris			H21.50*	Unspecified adhesions of iris			H21.50*	Unspecified adhesions of iris			H21.50*	Unspecified adhesions of iris			H21.50*	Unspecified adhesions of iris			H21.50*	Unspecified adhesions of iris			H21.50*	Unspecified adhesions of iris			H21.50*	Unspecified adhesions of iris			H21.50*	Unspecified adhesions of iris			H21.50*	Unspecified adhesions of iris			H21.50*	Unspecified adhesions of iris			H21.50*	Unspecified adhesions of iris			H21.50*	Unspecified adhesions of iris			H21.50*	Unspecified adhesions of iris			H21.50*	Unspecified adhesions of iris			H21.50*	Unspecified adhesions of iris			H21.50*	Unspecified adhesions of iris			H21.50*	Unspecified adhesions of iris			H21.50*	Unspecified adhesions of iris			H21.50*	Unspecified adhesions of iris			H21.50*	Unspecified adhesions of iris			H21.50*	Unspecified adhesions of iris			H21.50*	Unspecified adhesions of iris			H21.50*	Unspecified adhesions of iris			H21.50*	Unspecified adhesions of iris			H21.50*	Unspecified adhesions of iris			H21.50*	Unspecified adhesions of iris			H21.50*	Unspecified adhesions of iris			H21.50*	Unspecified adhesions of iris			H21.50*	Unspecified adhesions of iris			H21.50*	Unspecified adhesions of iris			H21.50*	Unspecified adhesions of iris			H21.50*	Unspecified adhesions of iris			H21.50*	Unspecified adhesions of iris			H21.50*	Unspecified adhesions of iris			H21.50*	Unspecified adhesions of iris			H21.50*	Unspecified adhesions of iris			H21.50*	Unspecified adhesions of iris			H21.50*	Unspecified adhesions of iris			H21.50*	Unspecified adhesions of iris			H21.50*	Unspecified adhesions of iris			H21.50*	Unspecified adhesions of iris			H21.50*	Unspecified adhesions of iris			H21.50*	Unspecified adhesions of iris			H21.50*	Unspecified adhesions of iris			H21.50*	Unspecified adhesions of iris			H21.50*	Unspecified adhesions of iris			H21.50*	Unspecified adhesions of iris			H21.50*	Unspecified adhesions of iris			H21.50*	Unspecified adhesions of iris			H21.50*	Unspecified adhesions of iris			H21.50*	Unspecified adhesions of iris			H21.50*	Unspecified adhesions of iris			H21.50*	Unspecified adhesions of iris			H21.50*	Unspecified adhesions of iris			H21.50*	Unspecified adhesions of iris			H21.50*	Unspecified adhesions of iris			H21.50*	Unspecified adhesions of iris			H21.50*	Unspecified adhesions of iris			H21.50*	Unspecified adhesions of iris			H21.50*	Unspecified adhesions of iris			H21.50*	Unspecified adhesions of iris			H21.50*	Unspecified adhesions of iris			H21.50*	Unspecified adhesions of iris			H21.50*	Unspecified adhesions of iris			H21.50*	Unspecified adhesions of iris			H21.50*	Unspecified adhesions of iris			H21.50*	Unspecified adhesions of iris			H21.50*	Unspecified adhesions of iris			H21.50*	Unspecified adhesions of iris			H21.50*	Unspecified adhesions of iris			H21.50*	Unspecified adhesions of iris			H21.50*	Unspecified adhesions of iris			H21.50*	Unspecified adhesions of iris			H21.50*	Unspecified adhesions of iris			H21.50*	Unspecified adhesions of iris			H21.50*	Unspecified adhesions of iris			H21.50*	Unspecified adhesions of iris			H21.50*	Unspecified adhesions of iris			H21.50*	Unspecified adhesions of iris			H21.50*	Unspecified adhesions of iris			H21.50*	Unspecified adhesions of iris			H21.50*	Unspecified adhesions of iris			H21.50*	Unspecified adhesions of iris			H21.50*	Unspecified adhesions of iris			H21.50*	Unspecified adhesions of iris			H21.50*	Unspecified adhesions of iris			H21.50*	Unspecified adhesions of iris			H21.50*	Unspecified adhesions of iris			H21.50*	Unspecified adhesions of iris			H21.50*	Unspecified adhesions of iris			H21.50*	Unspecified adhesions of iris			H21.50*	Unspecified adhesions of iris			H21.50*	Unspecified adhesions of iris			H21.50*	Unspecified adhesions of iris			H21.50*	Unspecified adhesions of iris			H21.50*	Unspecified adhesions of iris			H21.50*	Unspecified adhesions of iris			H21.50*	Unspecified adhesions of iris			H21.50*	Unspecified adhesions of iris			H21.50*	Unspecified adhesions of iris			H21.50*	Unspecified adhesions of iris			H21.50*	Unspecified adhesions of iris			H21.50*	Unspecified adhesions of iris			H21.50*	Unspecified adhesions of iris			H21.50*	Unspecified adhesions of iris			H21.50*	Unspecified adhesions of iris			H21.50*	Unspecified adhesions of iris			H21.50*	Unspecified adhesions of iris			H21.50*	Unspecified adhesions of iris			H21.50*	Unspecified adhesions of iris			H21.50*	Unspecified adhesions of iris			H21.50*	Unspecified adhesions of iris			H21.50*	Unspecified adhesions of iris			H21.50*	Unspecified adhesions of iris			H21.50*	Unspecified adhesions of iris			H21.50*	Unspecified adhesions of iris			H21.50*	Unspecified adhesions of iris			H21.50*	Unspecified adhesions of iris			H21.50*	Unspecified adhesions of iris			H21.50*	Unspecified adhesions of iris			H21.50*	Unspecified adhesions of iris			H21.50*	Unspecified adhesions of iris			H21.50*	Unspecified adhesions of iris			H21.50*	Unspecified adhesions of iris			H21.50*	Unspecified adhesions of iris			H21.50*	Unspecified adhesions of iris			H21.50*	Unspecified adhesions of iris			H21.50*	Unspecified adhesions of iris			H21.50*	Unspecified adhesions of iris			H21.50*	Unspecified adhesions of iris			H21.50*	Unspecified adhesions of iris			H21.50*	Unspecified adhesions of iris			H21.50*	Unspecified adhesions of iris			H21.50*	Unspecified adhesions of iris			H21.50*	Unspecified adhesions of iris			H21.50*	Unspecified adhesions of iris			H21.50*	Unspecified adhesions of iris			H21.50*	Unspecified adhesions of iris			H21.50*	Unspecified adhesions of iris			H21.50*	Unspecified adhesions of iris			H21.50*	Unspecified adhesions of iris			H21.50*	Unspecified adhesions of iris			H21.50*	Unspecified adhesions of iris			H21.50*	Unspecified adhesions of iris			H21.50*	Unspecified adhesions of iris			H21.50*	Unspecified adhesions of iris			H21.50*	Unspecified adhesions of iris			H21.50*	Unspecified adhesions of iris			H21.50*	Unspecified adhesions of iris			H21.50*	Unspecified adhesions of iris			H21.50*	Unspecified adhesions of iris			H21.50*	Unspecified adhesions of iris			H21.50*	Unspecified adhesions of iris			H21.50*	Unspecified adhesions of iris			H21.50*	Unspecified adhesions of iris			H21.50*	Unspecified adhesions of iris			H21.50*	Unspecified adhesions of iris			H21.50*	Unspecified adhesions of iris			H21.50*	Unspecified adhesions of iris			H21.50*	Unspecified adhesions of iris			H21.50*	Unspecified adhesions of iris			H21.50*	Unspecified adhesions of iris			H21.50*	Unspecified adhesions of iris			H21.50*	Unspecified adhesions of iris			H21.50*	Unspecified adhesions of iris			H21.50*	Unspecified adhesions of iris			H21.50*	Unspecified adhesions of iris			H21.50*	Unspecified adhesions of iris			H21.50*	Unspecified adhesions of iris			H21.50*	Unspecified adhesions of iris			H21.50*	Unspecified adhesions of iris			H21.50*	Unspecified adhesions of iris			H21.50*	Unspecified adhesions of iris			H21.50*	Unspecified adhesions of iris			H21.50*	Unspecified adhesions of iris			H21.50*	Unspecified adhesions of iris			H21.50*	Unspecified adhesions of iris			H21.50*	Unspecified adhesions of iris			H21.50*	Unspecified adhesions of iris			H21.50*	Unspecified adhesions of iris			H21.50*	Unspecified adhesions of iris			H21.50*	Unspecified adhesions of iris			H21.50*	Unspecified adhesions of iris			H21.50*	Unspecified adhesions of iris			H21.50*	Unspecified adhesions of iris			H21.50*	Unspecified adhesions of iris			H21.50*	Unspecified adhesions of iris			H21.50*	Unspecified adhesions of iris			H21.50*	Unspecified adhesions of iris			H21.50*	Unspecified adhesions of iris			H21.50*	Unspecified adhesions of iris			H21.50*	Unspecified adhesions of iris			H21.50*	Unspecified adhesions of iris			H21.50*	Unspecified adhesions of iris			H21.50*	Unspecified adhesions of iris			H21.50*	Unspecified adhesions of iris			H21.50*	Unspecified adhesions of iris			H21.50*	Unspecified adhesions of iris			H21.50*	Unspecified adhesions of iris			H21.50*	Unspecified adhesions of iris			H21.50*	Unspecified adhesions of iris			H21.50*	Unspecified adhesions of iris			H21.50*	Unspecified adhesions of iris			H21.50*	Unspecified adhesions of iris			H21.50*	Unspecified adhesions of iris			H21.50*	Unspecified adhesions of iris			H21.50*	Unspecified adhesions of iris			H21.50*	Unspecified adhesions of iris			H21.50*	Unspecified adhesions of iris			H21.50*	Unspecified adhesions of iris			H21.50*	Unspecified adhesions of iris			H21.50*	Unspecified adhesions of iris			H21.50*	Unspecified adhesions of iris			H21.50*	Unspecified adhesions of iris			H21.50*	Unspecified adhesions of iris			H21.50*	Unspecified adhesions of iris			H21.50*	Unspecified adhesions of iris			H21.50*	Unspecified adhesions of iris			H21.50*	Unspecified adhesions of iris			H21.50*	Unspecified adhesions of iris			H21.50*	Unspecified adhesions of iris			H21.50*	Unspecified adhesions of iris			H21.50*	Unspecified adhesions of iris			H21.50*	Unspecified adhesions of iris			H21.50*	Unspecified adhesions of iris			H21.50*	Unspecified adhesions of iris			H21.50*	Unspecified adhesions of iris			H21.50*	Unspecified adhesions of iris			H21.50*	Unspecified adhesions of iris			H21.50*	Unspecified adhesions of iris			H21.50*	Unspecified adhesions of iris			H21.50*	Unspecified adhesions of iris			H21.50*	Unspecified adhesions of iris			H21.50*	Unspecified adhesions of iris			H21.50*	Unspecified adhesions of iris			H21.50*	Unspecified adhesions of iris			H21.50*	Unspecified adhesions of iris			H21.50*	Unspecified adhesions of iris			H21.50*	Unspecified adhesions of iris			H21.50*	Unspecified adhesions of iris			H21.50*	Unspecified adhesions of iris			H21.50*	Unspecified adhesions of iris			H21.50*	Unspecified adhesions of iris			H21.50*	Unspecified adhesions of iris			H21.50*	Unspecified adhesions of iris			H21.50*	Unspecified adhesions of iris			H21.50*	Unspecified adhesions of iris			H21.50*	Unspecified adhesions of iris			H21.50*	Unspecified adhesions of iris			H21.50*	Unspecified adhesions of iris			H21.50*	Unspecified adhesions of iris			H21.50*	Unspecified adhesions of iris			H21.50*	Unspecified adhesions of iris			H21.50*	Unspecified adhesions of iris			H21.50*	Unspecified adhesions of iris			H21.50*	Unspecified adhesions of iris			H21.50*	Unspecified adhesions of iris			H21.50*	Unspecified adhesions of iris			H21.50*	Unspecified adhesions of iris			H21.50*	Unspecified adhesions of iris			H21.50*	Unspecified adhesions of iris			H21.50*	Unspecified adhesions of iris			H21.50*	Unspecified adhesions of iris			H21.50*	Unspecified adhesions of iris			H21.50*	Unspecified adhesions of iris			H21.50*	Unspecified adhesions of iris			H21.50*	Unspecified adhesions of iris			H21.50*	Unspecified adhesions of iris			H21.50*	Unspecified adhesions of iris			H21.50*	Unspecified adhesions of iris			H21.50*	Unspecified adhesions of iris			H21.50*	Unspecified adhesions of iris			H21.50*	Unspecified adhesions of iris			H21.50*	Unspecified adhesions of iris			H21.50*	Unspecified adhesions of iris			H21.50*	Unspecified adhesions of iris			H21.50*	Unspecified adhesions of iris			H21.50*	Unspecified adhesions of iris			H21.50*	Unspecified adhesions of iris			H21.50*	Unspecified adhesions of iris			H21.50*	Unspecified adhesions of iris			H21.50*	Unspecified adhesions of iris			H21.50*	Unspecified adhesions of iris			H21.50*	Unspecified adhesions of iris			H21.50*	Unspecified adhesions of iris			H21.50*	Unspecified adhesions of iris			H21.50*	Unspecified adhesions of iris			H21.50*	Unspecified adhesions of iris			H21.50*	Unspecified adhesions of iris			H21.50*	Unspecified adhesions of iris			H21.50*	Unspecified adhesions of iris			H21.50*	Unspecified adhesions of iris			H21.50*	Unspecified adhesions of iris			H21.50*	Unspecified adhesions of iris			H21.50*	Unspecified adhesions of iris			H21.50*	Unspecified adhesions of iris			H21.50*	Unspecified adhesions of iris			H21.50*	Unspecified adhesions of iris			H21.50*	Unspecified adhesions of iris			H21.50*	Unspecified adhesions of iris			H21.50*	Unspecified adhesions of iris			H21.50*	Unspecified adhesions of iris			H21.50*	Unspecified adhesions of iris			H21.50*	Unspecified adhesions of iris			H21.50*	Unspecified adhesions of iris			H21.50*	Unspecified adhesions of iris			H21.50*	Unspecified adhesions of iris			H21.50*	Unspecified adhesions of iris			H21.50*	Unspecified adhesions of iris			H21.50*	Unspecified adhesions of iris			H21.50*	Unspecified adhesions of iris			H21.50*	Unspecified adhesions of iris			H21.50*	Unspecified adhesions of iris			H21.50*	Unspecified adhesions of iris			H21.50*	Unspecified adhesions of iris			H21.50*	Unspecified adhesions of iris			H21.50*	Unspecified adhesions of iris			H21.50*	Unspecified adhesions of iris			H21.50*	Unspecified adhesions of iris			H21.50*	Unspecified adhesions of iris			H21.50*	Unspecified adhesions of iris			H21.50*	Unspecified adhesions of iris			H21.50*	Unspecified adhesions of iris			H21.50*	Unspecified adhesions of iris			H21.50*	Unspecified adhesions of iris			H21.50*	Unspecified adhesions of iris			H21.50*	Unspecified adhesions of iris			H21.50*	Unspecified adhesions of iris			H21.50*	Unspecified adhesions of iris			H21.50*	Unspecified adhesions of iris			H21.50*	Unspecified adhesions of iris			H21.50*	Unspecified adhesions of iris			H21.50*	Unspecified adhesions of iris			H21.50*	Unspecified adhesions of iris			H21.50*	Unspecified adhesions of iris			H21.50*	Unspecified adhesions of iris			H21.50*	Unspecified adhesions of iris			H21.50*	Unspecified adhesions of iris			H21.50*	Unspecified adhesions of iris			H21.50*	Unspecified adhesions of iris			H21.50*	Unspecified adhesions of iris			H21.50*	Unspecified adhesions of iris			H21.50*	Unspecified adhesions of iris			H21.50*	Unspecified adhesions of iris			H21.50*	Unspecified adhesions of iris			H21.50*	Unspecified adhesions of iris			H21.50*	Unspecified adhesions of iris			H21.50*	Unspecified adhesions of iris			H21.50*	Unspecified adhesions of iris			H21.50*	Unspecified adhesions of iris			H21.50*	Unspecified adhesions of iris			H21.50*	Unspecified adhesions of iris			H21.50*	Unspecified adhesions of iris			H21.50*	Unspecified adhesions of iris			H21.50*	Unspecified adhesions of iris			H21.50*	Unspecified adhesions of iris			H21.50*	Unspecified adhesions of iris			H21.50*	Unspecified adhesions of iris			H21.50*	Unspecified adhesions of iris			H21.50*	Unspecified adhesions of iris			H21.50*	Unspecified adhesions of iris			H21.50*	Unspecified adhesions of iris			H21.50*	Unspecified adhesions of iris			H21.50*	Unspecified adhesions of iris			H21.50*	Unspecified adhesions of iris			H21.50*	Unspecified adhesions of iris			H21.50*	Unspecified adhesions of iris			H21.50*	Unspecified adhesions of iris			H21.50*	Unspecified adhesions of iris			H21.50*	Unspecified adhesions of iris			H21.50*	Unspecified adhesions of iris			H21.50*	Unspecified adhesions of iris			H21.50*	Unspecified adhesions of iris			H21.50*	Unspecified adhesions of iris			H21.50*	Unspecified adhesions of iris			H21.50*	Unspecified adhesions of iris			H21.50*	Unspecified adhesions of iris			H21.50*	Unspecified adhesions of iris			H21.50*	Unspecified adhesions of iris			H21.50*	Unspecified adhesions of iris			H21.50*	Unspecified adhesions of iris			H21.50*	Unspecified adhesions of iris			H21.50*	Unspecified adhesions of iris			H21.50*	Unspecified adhesions of iris			H21.50*	Unspecified adhesions of iris			H21.50*	Unspecified adhesions of iris			H21.50*	Unspecified adhesions of iris			H21.50*	Unspecified adhesions of iris			H21.50*	Unspecified adhesions of iris			H21.50*	Unspecified adhesions of iris			H21.50*	Unspecified adhesions of iris			H21.50*	Unspecified adhesions of iris			H21.50*	Unspecified adhesions of iris			H21.50*	Unspecified adhesions of iris			H21.50*	Unspecified adhesions of iris			H21.50*	Unspecified adhesions of iris			H21.50*	Unspecified adhesions of iris			H21.50*	Unspecified adhesions of iris			H21.50*	Unspecified adhesions of iris			H21.50*	Unspecified adhesions of iris			H21.50*	Unspecified adhesions of iris			H21.50*	Unspecified adhesions of iris			H21.50*	Unspecified adhesions of iris			H21.50*	Unspecified adhesions of iris			H21.50*	Unspecified adhesions of iris			H21.50*	Unspecified adhesions of iris			H21.50*	Unspecified adhesions of iris			H21.50*	Unspecified adhesions of iris			H21.50*	Unspecified adhesions of iris			H21.50*	Unspecified adhesions of iris			H21.50*	Unspecified adhesions of iris			H21.50*	Unspecified adhesions of iris			H21.50*	Unspecified adhesions of iris			H21.50*	Unspecified adhesions of iris			H21.50*	Unspecified adhesions of iris			H21.50*	Unspecified adhesions of iris			H21.50*	Unspecified adhesions of iris			H21.50*	Unspecified adhesions of iris			H21.50*	Unspecified adhesions of iris			H21.50*	Unspecified adhesions of iris			H21.50*	Unspecified adhesions of iris			H21.50*	Unspecified adhesions of iris			H21.50*	Unspecified adhesions of iris			H21.50*	Unspecified adhesions of iris			H21.50*	Unspecified adhesions of iris			H21.50*	Unspecified adhesions of iris			H21.50*	Unspecified adhesions of iris			H21.50*	Unspecified adhesions of iris			H21.50*	Unspecified adhesions of iris			H21.50*	Unspecified adhesions of iris			H21.50*	Unspecified adhesions of iris			H21.50*	Unspecified adhesions of iris			H21.50*	Unspecified adhesions of iris			H21.50*	Unspecified adhesions of iris			H21.50*	Unspecified adhesions of iris			H21.50*	Unspecified adhesions of iris			H21.50*	Unspecified adhesions of iris			H21.50*	Unspecified adhesions of iris			H21.50*	Unspecified adhesions of iris			H21.50*	Unspecified adhesions of iris			H21.50*	Unspecified adhesions of iris			H21.50*	Unspecified adhesions of iris			H21.50*	Unspecified adhesions of iris			H21.50*	Unspecified adhesions of iris			H21.50*	Unspecified adhesions of iris			H21.50*	Unspecified adhesions of iris			H21.50*	Unspecified adhesions of iris			H21.50*	Unspecified adhesions of iris			H21.50*	Unspecified adhesions of iris			H21.50*	Unspecified adhesions of iris			H21.50*	Unspecified adhesions of iris			H21.50*	Unspecified adhesions of iris			H21.50*	Unspecified adhesions of iris			H21.50*	Unspecified adhesions of iris			H21.50*	Unspecified adhesions of iris			H21.50*	Unspecified adhesions of iris			H21.50*	Unspecified adhesions of iris			H21.50*	Unspecified adhesions of iris			H21.50*	Unspecified adhesions of iris			H21.50*	Unspecified adhesions of iris			H21.50*	Unspecified adhesions of iris			H21.50*	Unspecified adhesions of iris			H21.50*	Unspecified adhesions of iris			H21.50*	Unspecified adhesions of iris			H21.50*	Unspecified adhesions of iris			H21.50*	Unspecified adhesions of iris			H21.50*	Unspecified adhesions of iris			H21.50*	Unspecified adhesions of iris			H21.50*	Unspecified adhesions of iris			H21.50*	Unspecified adhesions of iris			H21.50*	Unspecified adhesions of iris			H21.50*	Unspecified adhesions of iris			H21.50*	Unspecified adhesions of iris			H21.50*	Unspecified adhesions of iris			H21.50*	Unspecified adhesions of iris			H21.50*	Unspecified adhesions of iris			H21.50*	Unspecified adhesions of iris			H21.50*	Unspecified adhesions of iris			H21.50*	Unspecified adhesions of iris			H21.50*	Unspecified adhesions of iris			H21.50*	Unspecified adhesions of iris			H21.50*	Unspecified adhesions of iris			H21.50*	Unspecified adhesions of iris			H21.50*	Unspecified adhesions of iris			H21.50*	Unspecified adhesions of iris			H21.50*	Unspecified adhesions of iris			H21.50*	Unspecified adhesions of iris			H21.50*	Unspecified adhesions of iris			H21.50*	Unspecified adhesions of iris			H21.50*	Unspecified adhesions of iris			H21.50*	Unspecified adhesions of iris			H21.50*	Unspecified adhesions of iris			H21.50*	Unspecified adhesions of iris			H21.50*	Unspecified adhesions of iris			H21.50*	Unspecified adhesions of iris			H21.50*	Unspecified adhesions of iris			H21.50*	Unspecified adhesions of iris			H21.50*	Unspecified adhesions of iris			H21.50*	Unspecified adhesions of iris			H21.50*	Unspecified adhesions of iris			H21.50*	Unspecified adhesions of iris			H21.50*	Unspecified adhesions of iris			H21.50*	Unspecified adhesions of iris			H21.50*	Unspecified adhesions of iris			H21.50*	Unspecified adhesions of iris			H21.50*	Unspecified adhesions of iris			H21.50*	Unspecified adhesions of iris			H21.50*	Unspecified adhesions of iris			H21.50*	Unspecified adhesions of iris			H21.50*	Unspecified adhesions of iris			H21.50*	Unspecified adhesions of iris			H21.50*	Unspecified adhesions of iris			H21.50*	Unspecified adhesions of iris			H21.50*	Unspecified adhesions of iris			H21.50*	Unspecified adhesions of iris			H21.50*	Unspecified adhesions of iris			H21.50*	Unspecified adhesions of iris			H21.50*	Unspecified adhesions of iris			H21.50*	Unspecified adhesions of iris			H21.50*	Unspecified adhesions of iris			H21.50*	Unspecified adhesions of iris			H21.50*	Unspecified adhesions of iris			H21.50*	Unspecified adhesions of iris			H21.50*	Unspecified adhesions of iris			H21.50*	Unspecified adhesions of iris			H21.50*	Unspecified adhesions of iris			H21.50*	Unspecified adhesions of iris			H21.50*	Unspecified adhesions of iris			H21.50*	Unspecified adhesions of iris			H21.50*	Unspecified adhesions of iris			H21.50*	Unspecified adhesions of iris			H21.50*	Unspecified adhesions of iris			H21.50*	Unspecified adhesions of iris			H21.50*	Unspecified adhesions of iris			H21.50*	Unspecified adhesions of iris			H21.50*	Unspecified adhesions of iris			H21.50*	Unspecified adhesions of iris			H21.50*	Unspecified adhesions of iris			H21.50*	Unspecified adhesions of iris			H21.50*	Unspecified adhesions of iris			H21.50*	Unspecified adhesions of iris			H21.50*	Unspecified adhesions of iris			H21.50*	Unspecified adhesions of iris			H21.50*	Unspecified adhesions of iris			H21.50*	Unspecified adhesions of iris			H21.50*	Unspecified adhesions of iris			H21.50*	Unspecified adhesions of iris			H21.50*	Unspecified adhesions of iris			H21.50*	Unspecified adhesions of iris			H21.50*	Unspecified adhesions of iris			H21.50*	Unspecified adhesions of iris			H21.50*	Unspecified adhesions of iris			H21.50*	Unspecified adhesions of iris			H21.50*	Unspecified adhesions of iris			H21.50*	Unspecified adhesions of iris			H21.50*	Unspecified adhesions of iris			H21.50*	Unspecified adhesions of iris			H21.50*	Unspecified adhesions of iris			H21.50*	Unspecified adhesions of iris			H21.50*	Unspecified adhesions of iris			H21.50*	Unspecified adhesions of iris			H21.50*	Unspecified adhesions of iris			H21.50*	Unspecified adhesions of iris			H21.50*	Unspecified adhesions of iris			H21.50*	Unspecified adhesions of iris			H21.50*	Unspecified adhesions of iris			H21.50*	Unspecified adhesions of iris			H21.50*	Unspecified adhesions of iris			H21.50*	Unspecified adhesions of iris			H21.50*	Unspecified adhesions of iris			H21.50*	Unspecified adhesions of iris			H21.50*	Unspecified adhesions of iris			H21.50*	Unspecified adhesions of iris			H21.50*	Unspecified adhesions of iris			H21.50*	Unspecified adhesions of iris			H21.50*	Unspecified adhesions of iris			H21.50*	Unspecified adhesions of iris			H21.50*	Unspecified adhesions of iris			H21.50*	Unspecified adhesions of iris			H21.50*	Unspecified adhesions of iris			H21.50*	Unspecified adhesions of iris			H21.50*	Unspecified adhesions of iris			H21.50*	Unspecified adhesions of iris			H21.50*	Unspecified adhesions of iris			H21.50*	Unspecified adhesions of iris			H21.50*	Unspecified adhesions of iris			H21.50*	Unspecified adhesions of iris			H21.50*	Unspecified adhesions of iris			H21.50*	Unspecified adhesions of iris			H21.50*	Unspecified adhesions of iris			H21.50*	Unspecified adhesions of iris			H21.50*	Unspecified adhesions of iris			H21.50*	Unspecified adhesions of iris			H21.50*	Unspecified adhesions of iris			H21.50*	Unspecified adhesions of iris			H21.50*	Unspecified adhesions of iris			H21.50*	Unspecified adhesions of iris			H21.50*	Unspecified adhesions of iris			H21.50*	Unspecified adhesions of iris			H21.50*	Unspecified adhesions of iris			H21.50*	Unspecified adhesions of iris			H21.50*	Unspecified adhesions of iris			H21.50*	Unspecified adhesions of iris			H21.50*	Unspecified adhesions of iris			H21.50*	Unspecified adhesions of iris			H21.50*	Unspecified adhesions of iris			H21.50*	Unspecified adhesions of iris			H21.50*	Unspecified adhesions of iris			H21.50*	Unspecified adhesions of iris			H21.50*	Unspecified adhesions of iris			H21.50*	Unspecified adhesions of iris			H21.50*	Unspecified adhesions of iris			H21.50*	Unspecified adhesions of iris			H21.50*	Unspecified adhesions of iris			H21.50*	Unspecified adhesions of iris			H21.50*	Unspecified adhesions of iris			H21.50*	Unspecified adhesions of iris			H21.50*	Unspecified adhesions of iris			H21.50*	Unspecified adhesions of iris			H21.50*	Unspecified adhesions of iris			H21.50*	Unspecified adhesions of iris			H21.50*	Unspecified adhesions of iris			H21.50*	Unspecified adhesions of iris			H21.50*	Unspecified adhesions of iris			H21.50*	Unspecified adhesions of iris			H21.50*	Unspecified adhesions of iris			H21.50*	Unspecified adhesions of iris			H21.50*	Unspecified adhesions of iris			H21.50*	Unspecified adhesions of iris			H21.50*	Unspecified adhesions of iris			H21.50*	Unspecified adhesions of iris			H21.50*	Unspecified adhesions of iris			H21.50*	Unspecified adhesions of iris			H21.50*	Unspecified adhesions of iris			H21.50*	Unspecified adhesions of iris			H21.50*	Unspecified adhesions of iris			H21.50*	Unspecified adhesions of iris			H21.50*	Unspecified adhesions of iris			H21.50*	Unspecified adhesions of iris			H21.50*	Unspecified adhesions of iris			H21.50*	Unspecified adhesions of iris			H21.50*	Unspecified adhesions of iris			H21.50*	Unspecified adhesions of iris			H21.50*	Unspecified adhesions of iris			H21.50*	Unspecified adhesions of iris			H21.50*	Unspecified adhesions of iris			H21.50*	Unspecified adhesions of iris			H21.50*	Unspecified adhesions of iris			H21.50*	Unspecified adhesions of iris			H21.50*	Unspecified adhesions of iris			H21.50*	Unspecified adhesions of iris			H21.50*	Unspecified adhesions of iris			H21.50*	Unspecified adhesions of iris			H21.50*	Unspecified adhesions of iris			H21.50*	Unspecified adhesions of iris			H21.50*	Unspecified adhesions of iris			H21.50*	Unspecified adhesions of iris			H21.50*	Unspecified adhesions of iris			H21.50*	Unspecified adhesions of iris			H21.50*	Unspecified adhesions of iris			H21.50*	Unspecified adhesions of iris			H21.50*	Unspecified adhesions of iris			H21.50*	Unspecified adhesions of iris			H21.50*	Unspecified adhesions of iris			H21.50*	Unspecified adhesions of iris			H21.50*	Unspecified adhesions of iris			H21.50*	Unspecified adhesions of iris			H21.50*	Unspecified adhesions of iris			H21.50*	Unspecified adhesions of iris			H21.50*	Unspecified adhesions of iris			H21.50*	Unspecified adhesions of iris			H21.50*	Unspecified adhesions of iris			H21.50*	Unspecified adhesions of iris			H21.50*	Unspecified adhesions of iris			H21.50*	Unspecified adhesions of iris			H21.50*	Unspecified adhesions of iris			H21.50*	Unspecified adhesions of iris			H21.50*	Unspecified adhesions of iris			H21.50*	Unspecified adhesions of iris			H21.50*	Unspecified adhesions of iris			H21.50*	Unspecified adhesions of iris			H21.50*	Unspecified adhesions of iris			H21.50*	Unspecified adhesions of iris			H21.50*	Unspecified adhesions of iris			H21.50*	Unspecified adhesions of iris			H21.50*	Unspecified adhesions of iris			H21.50*	Unspecified adhesions of iris			H21.50*	Unspecified adhesions of iris			H21.50*	Unspecified adhesions of iris			H21.50*	Unspecified adhesions of iris			H21.50*	Unspecified adhesions of iris			H21.50*	Unspecified adhesions of iris			H21.50*	Unspecified adhesions of iris			H21.50*	Unspecified adhesions of iris			H21.50*	Unspecified adhesions of iris			H21.50*	Unspecified adhesions of iris			H21.50*	Unspecified adhesions of iris			H21.50*	Unspecified adhesions of iris			H21.50*	Unspecified adhesions of iris			H21.50*	Unspecified adhesions of iris			H21.50*	Unspecified adhesions of iris			H21.50*	Unspecified adhesions of iris			H21.50*	Unspecified adhesions of iris			H21.50*	Unspecified adhesions of iris			H21.50*	Unspecified adhesions of iris			H21.50*	Unspecified adhesions of iris			H21.50*	Unspecified adhesions of iris			H21.50*	Unspecified adhesions of iris			H21.50*	Unspecified adhesions of iris			H21.50*	Unspecified adhesions of iris			H21.50*	Unspecified adhesions of iris			H21.50*	Unspecified adhesions of iris			H21.50*	Unspecified adhesions of iris			H21.50*	Unspecified adhesions of iris			H21.50*	Unspecified adhesions of iris			H21.50*	Unspecified adhesions of iris			H21.50*	Unspecified adhesions of iris			H21.50*	Unspecified adhesions of iris			H21.50*	Unspecified adhesions of iris			H21.50*	Unspecified adhesions of iris			H21.50*	Unspecified adhesions of iris			H21.50*	Unspecified adhesions of iris			H21.50*	Unspecified adhesions of iris			H21.50*	Unspecified adhesions of iris			H21.50*	Unspecified adhesions of iris			H21.50*	Unspecified adhesions of iris			H21.50*	Unspecified adhesions of iris			H21.50*	Unspecified adhesions of iris			H21.50*	Unspecified adhesions of iris			H21.50*	Unspecified adhesions of iris			H21.50*	Unspecified adhesions of iris			H21.50*	Unspecified adhesions of iris			H21.50*	Unspecified adhesions of iris			H21.50*	Unspecified adhesions of iris			H21.50*	Unspecified adhesions of iris			H21.50*	Unspecified adhesions of iris			H21.50*	Unspecified adhesions of iris			H21.50*	Unspecified adhesions of iris			H21.50*	Unspecified adhesions of iris			H21.50*	Unspecified adhesions of iris			H21.50*	Unspecified adhesions of iris			H21.50*	Unspecified adhesions of iris			H21.50*	Unspecified adhesions of iris			H21.50*	Unspecified adhesions of iris			H21.50*	Unspecified adhesions of iris			H21.50*	Unspecified adhesions of iris			H21.50*	Unspecified adhesions of iris			H21.50*	Unspecified adhesions of iris			H21.50*	Unspecified adhesions of iris			H21.50*	Unspecified adhesions of iris			H21.50*	Unspecified adhesions of iris			H21.50*	Unspecified adhesions of iris			H21.50*	Unspecified adhesions of iris			H21.50*	Unspecified adhesions of iris			H21.50*	Unspecified adhesions of iris			H21.50*	Unspecified adhesions of iris			H21.50*	Unspecified adhesions of iris			H21.50*	Unspecified adhesions of iris			H21.50*	Unspecified adhesions of iris			H21.50*	Unspecified adhesions of iris			H21.50*	Unspecified adhesions of iris			H21.50*	Unspecified adhesions of iris			H21.50*	Unspecified adhesions of iris			H21.50*	Unspecified adhesions of iris			H21.50*	Unspecified adhesions of iris			H21.50*	Unspecified adhesions of iris			H21.50*	Unspecified adhesions of iris			H21.50*	Unspecified adhesions of iris			H21.50*	Unspecified adhesions of iris			H21.50*	Unspecified adhesions of iris			H21.50*	Unspecified adhesions of iris			H21.50*	Unspecified adhesions of iris			H21.50*	Unspecified adhesions of iris			H21.50*	Unspecified adhesions of iris			H21.50*	Unspecified adhesions of iris			H21.50*	Unspecified adhesions of iris			H21.50*	Unspecified adhesions of iris			H21.50*	Unspecified adhesions of iris			H21.50*	Unspecified adhesions of iris			H21.50*	Unspecified adhesions of iris			H21.50*	Unspecified adhesions of iris			H21.50*	Unspecified adhesions of iris			H21.50*	Unspecified adhesions of iris			H21.50*	Unspecified adhesions of iris			H21.50*	Unspecified adhesions of iris			H21.50*	Unspecified adhesions of iris			H21.50*	Unspecified adhesions of iris			H21.50*	Unspecified adhesions of iris			H21.50*	Unspecified adhesions of iris			H21.50*	Unspecified adhesions of iris			H21.50*	Unspecified adhesions of iris			H21.50*	Unspecified adhesions of iris			H21.50*	Unspecified adhesions of iris			H21.50*	Unspecified adhesions of iris			H21.50*	Unspecified adhesions of iris			H21.50*	Unspecified adhesions of iris			H21.50*	Unspecified adhesions of iris			H21.50*	Unspecified adhesions of iris			H21.50*	Unspecified adhesions of iris			H21.50*	Unspecified adhesions of iris			H21.50*	Unspecified adhesions of iris			H21.50*	Unspecified adhesions of iris			H21.50*	Unspecified adhesions of iris			H21.50*	Unspecified adhesions of iris			H21.50*	Unspecified adhesions of iris			H21.50*	Unspecified adhesions of iris			H21.50*	Unspecified adhesions of iris			H21.50*	Unspecified adhesions of iris			H21.50*	Unspecified adhesions of iris			H21.50*	Unspecified adhesions of iris			H21.50*	Unspecified adhesions of iris			H21.50*	Unspecified adhesions of iris			H21.50*	Unspecified adhesions of iris			H21.50*	Unspecified adhesions of iris			H21.50*	Unspecified adhesions of iris			H21.50*	Unspecified adhesions of iris			H21.50*	Unspecified adhesions of iris			H21.50*	Unspecified adhesions of iris			H21.50*	Unspecified adhesions of iris			H21.50*	Unspecified adhesions of iris			H21.50*	Unspecified adhesions of iris			H21.50*	Unspecified adhesions of iris			H21.50*	Unspecified adhesions of iris			H21.50*	Unspecified adhesions of iris			H21.50*	Unspecified adhesions of iris			H21.50*	Unspecified adhesions of iris			H21.50*	Unspecified adhesions of iris			H21.50*	Unspecified adhesions of iris			H21.50*	Unspecified adhesions of iris			H21.50*	Unspecified adhesions of iris			H21.50*	Unspecified adhesions of iris			H21.50*	Unspecified adhesions of iris			H21.50*	Unspecified adhesions of iris			H21.50*	Unspecified adhesions of iris			H21.50*	Unspecified adhesions of iris			H21.50*	Unspecified adhesions of iris			H21.50*	Unspecified adhesions of iris			H21.50*	Unspecified adhesions of iris			H21.50*	Unspecified adhesions of iris			H21.50*	Unspecified adhesions of iris			H21.50*	Unspecified adhesions of iris			H21.50*	Unspecified adhesions of iris			H21.50*	Unspecified adhesions of iris			H21.50*	Unspecified adhesions of iris			H21.50*	Unspecified adhesions of iris			H21.50*	Unspecified adhesions of iris			H21.50*	Unspecified adhesions of iris			H21.50*	Unspecified adhesions of iris			H21.50*	Unspecified adhesions of iris			H21.50*	Unspecified adhesions of iris			H21.50*	Unspecified adhesions of iris			H21.50*	Unspecified adhesions of iris			H21.50*	Unspecified adhesions of iris			H21.50*	Unspecified adhesions of iris			H21.50*	Unspecified adhesions of iris			H21.50*	Unspecified adhesions of iris			H21.50*	Unspecified adhesions of iris			H21.50*	Unspecified adhesions of iris			H21.50*	Unspecified adhesions of iris			H21.50*	Unspecified adhesions of iris			H21.50*	Unspecified adhesions of iris			H21.50*	Unspecified adhesions of iris			H21.50*	Unspecified adhesions of iris			H21.50*	Unspecified adhesions of iris			H21.50*	Unspecified adhesions of iris			H21.50*	Unspecified adhesions of iris			H21.50*	Unspecified adhesions of iris			H21.50*	Unspecified adhesions of iris			H21.50*	Unspecified adhesions of iris			H21.50*	Unspecified adhesions of iris			H21.50*	Unspecified adhesions of iris			H21.50*	Unspecified adhesions of iris			H21.50*	Unspecified adhesions of iris			H21.50*	Unspecified adhesions of iris			H21.50*	Unspecified adhesions of iris			H21.50*	Unspecified adhesions of iris			H21.50*	Unspecified adhesions of iris			H21.50*	Unspecified adhesions of iris			H21.50*	Unspecified adhesions of iris			H21.50*	Unspecified adhesions of iris			H21.50*	Unspecified adhesions of iris			H21.50*	Unspecified adhesions of iris			H21.50*	Unspecified adhesions of iris			H21.50*	Unspecified adhesions of iris			H21.50*	Unspecified adhesions of iris			H21.50*	Unspecified adhesions of iris			H21.50*	Unspecified adhesions of iris			H21.50*	Unspecified adhesions of iris			H21.50*	Unspecified adhesions of iris			H21.50*	Unspecified adhesions of iris			H21.50*	Unspecified adhesions of iris			H21.50*	Unspecified adhesions of iris			H21.50*	Unspecified adhesions of iris			H21.50*	Unspecified adhesions of iris			H21.50*	Unspecified adhesions of iris			H21.50*	Unspecified adhesions of iris			H21.50*	Unspecified adhesions of iris			H21.50*	Unspecified adhesions of iris			H21.50*	Unspecified adhesions of iris			H21.50*	Unspecified adhesions of iris			H21.50*	Unspecified adhesions of iris			H21.50*	Unspecified adhesions of iris			H21.50*	Unspecified adhesions of iris			H21.50*	Unspecified adhesions of iris			H21.50*	Unspecified adhesions of iris			H21.50*	Unspecified adhesions of iris			H21.50*	Unspecified adhesions of iris			H21.50*	Unspecified adhesions of iris			H21.50*	Unspecified adhesions of iris			H21.50*	Unspecified adhesions of iris			H21.50*	Unspecified adhesions of iris			H21.50*	Unspecified adhesions of iris			H21.50*	Unspecified adhesions of iris			H21.50*	Unspecified adhesions of iris			H21.50*	Unspecified adhesions of iris			H21.50*	Unspecified adhesions of iris			H21.50*	Unspecified adhesions of iris			H21.50*	Unspecified adhesions of iris			H21.50*	Unspecified adhesions of iris			H21.50*	Unspecified adhesions of iris			H21.50*	Unspecified adhesions of iris			H21.50*	Unspecified adhesions of iris			H21.50*	Unspecified adhesions of iris			H21.50*	Unspecified adhesions of iris			H21.50*	Unspecified adhesions of iris			H21.50*	Unspecified adhesions of iris			H21.50*	Unspecified adhesions of iris			H21.50*	Unspecified adhesions of iris			H21.50*	Unspecified adhesions of iris			H21.50*	Unspecified adhesions of iris			H21.50*	Unspecified adhesions of iris			H21.50*	Unspecified adhesions of iris			H21.50*	Unspecified adhesions of iris			H21.50*	Unspecified adhesions of iris			H21.50*	Unspecified adhesions of iris			H21.50*	Unspecified adhesions of iris			H21.50*	Unspecified adhesions of iris			H21.50*	Unspecified adhesions of iris			H21.50*	Unspecified adhesions of iris			H21.50*	Unspecified adhesions of iris			H21.50*	Unspecified adhesions of iris			H21.50*	Unspecified adhesions of iris			H21.50*	Unspecified adhesions of iris			H21.50*	Unspecified adhesions of iris			H21.50*	Unspecified adhesions of iris			H21.50*	Unspecified adhesions of iris			H21.50*	Unspecified adhesions of iris			H21.50*	Unspecified adhesions of iris			H21.50*	Unspecified adhesions of iris			H21.50*	Unspecified adhesions of iris			H21.50*	Unspecified adhesions of iris			H21.50*	Unspecified adhesions of iris			H21.50*	Unspecified adhesions of iris			H21.50*	Unspecified adhesions of iris			H21.50*	Unspecified adhesions of iris			H21.50*	Unspecified adhesions of iris			H21.50*	Unspecified adhesions of iris			H21.50*	Unspecified adhesions of iris			H21.50*	Unspecified adhesions of iris			H21.50*	Unspecified adhesions of iris			H21.50*	Unspecified adhesions of iris			H21.50*	Unspecified adhesions of iris			H21.50*	Unspecified adhesions of iris			H21.50*	Unspecified adhesions of iris			H21.50*	Unspecified adhesions of iris			H21.50*	Unspecified adhesions of iris			H21.50*	Unspecified adhesions of iris			H21.50*	Unspecified adhesions of iris			H21.50*	Unspecified adhesions of iris			H21.50*	Unspecified adhesions of iris			H21.50*	Unspecified adhesions of iris			H21.50*	Unspecified adhesions of iris			H21.50*	Unspecified adhesions of iris			H21.50*	Unspecified adhesions of iris			H21.50*	Unspecified adhesions of iris			H21.50*	Unspecified adhesions of iris			H21.50*	Unspecified adhesions of iris			H21.50*	Unspecified adhesions of iris			H21.50*	Unspecified adhesions of iris			H21.50*	Unspecified adhesions of iris			H21.50*	Unspecified adhesions of iris			H21.50*	Unspecified adhesions of iris			H21.50*	Unspecified adhesions of iris			H21.50*	Unspecified adhesions of iris			H21.50*	Unspecified adhesions of iris			H21.50*	Unspecified adhesions of iris			H21.50*	Unspecified adhesions of iris			H21.50*	Unspecified adhesions of iris			H21.50*	Unspecified adhesions of iris			H21.50*	Unspecified adhesions of iris			H21.50*	Unspecified adhesions of iris			H21.50*	Unspecified adhesions of iris			H21.50*	Unspecified adhesions of iris			H21.50*	Unspecified adhesions of iris			H21.50*	Unspecified adhesions of iris			H21.50*	Unspecified adhesions of iris			H21.50*	Unspecified adhesions of iris			H21.50*	Unspecified adhesions of iris			H21.50*	Unspecified adhesions of iris			H21.50*	Unspecified adhesions of iris			H21.50*	Unspecified adhesions of iris			H21.50*	Unspecified adhesions of iris			H21.50*	Unspecified adhesions of iris			H21.50*	Unspecified adhesions of iris			H21.50*	Unspecified adhesions of iris			H21.50*	Unspecified adhesions of iris			H21.50*	Unspecified adhesions of iris			H21.50*	Unspecified adhesions of iris			H21.50*	Unspecified adhesions of iris			H21.50*	Unspecified adhesions of iris			H21.50*	Unspecified adhesions of iris			H21.50*	Unspecified adhesions of iris			H21.50*	Unspecified adhesions of iris			H21.50*	Unspecified adhesions of iris			H21.50*	Unspecified adhesions of iris			H21.50*	Unspecified adhesions of iris			H21.50*	Unspecified adhesions of iris			H21.50*	Unspecified adhesions of iris			H21.50*	Unspecified adhesions of iris			H21.50*	Unspecified adhesions of iris			H21.50*	Unspecified adhesions of iris			H21.50*	Unspecified adhesions of iris			H21.50*	Unspecified adhesions of iris			H21.50*	Unspecified adhesions of iris			H21.50*	Unspecified adhesions of iris			H21.50*	Unspecified adhesions of iris			H21.50*	Unspecified adhesions of iris			H21.50*	Unspecified adhesions of iris			H21.50*	Unspecified adhesions of iris			H21.50*	Unspecified adhesions of iris			H21.50*	Unspecified adhesions of iris			H21.50*	Unspecified adhesions of iris			H21.50*	Unspecified adhesions of iris			H21.50*	Unspecified adhesions of iris			H21.50*	Unspecified adhesions of iris			H21.50*	Unspecified adhesions of iris			H21.50*	Unspecified adhesions of iris			H21.50*	Unspecified adhesions of iris			H21.50*	Unspecified adhesions of iris			H21.50*	Unspecified adhesions of iris			H21.50*	Unspecified adhesions of iris			H21.50*	Unspecified adhesions of iris			H21.50*	Unspecified adhesions of iris			H21.50*	Unspecified adhesions of iris			H21.50*	Unspecified adhesions of iris			H21.50*	Unspecified adhesions of iris			H21.50*	Unspecified adhesions of iris			H21.50*	Unspecified adhesions of iris			H21.50*	Unspecified adhesions of iris			H21.50*	Unspecified adhesions of iris			H21.50*	Unspecified adhesions of iris			H21.50*	Unspecified adhesions of iris			H21.50*	Unspecified adhesions of iris			H21.50*	Unspecified adhesions of iris			H21.50*	Unspecified adhesions of iris			H21.50*	Unspecified adhesions of iris			H21.50*	Unspecified adhesions of iris			H21.50*	Unspecified adhesions of iris			H21.50*	Unspecified adhesions of iris			H21.50*	Unspecified adhesions of iris			H21.50*	Unspecified adhesions of iris			H21.50*	Unspecified adhesions of iris			H21.50*	Unspecified adhesions of iris			H21.50*	Unspecified adhesions of iris			H21.50*	Unspecified adhesions of iris			H21.50*	Unspecified adhesions of iris			H21.50*	Unspecified adhesions of iris			H21.50*	Unspecified adhesions of iris			H21.50*	Unspecified adhesions of iris			H21.50*	Unspecified adhesions of iris			H21.50*	Unspecified adhesions of iris			H21.50*	Unspecified adhesions of iris			H21.50*	Unspecified adhesions of iris			H21.50*	Unspecified adhesions of iris			H21.50*	Unspecified adhesions of iris			H21.50*	Unspecified adhesions of iris			H21.50*	Unspecified adhesions of iris			H21.50*	Unspecified adhesions of iris			H21.50*	Unspecified adhesions of iris			H21.50*	Unspecified adhesions of iris			H21.50*	Unspecified adhesions of iris			H21.50*	Unspecified adhesions of iris			H21.50*	Unspecified adhesions of iris			H21.50*	Unspecified adhesions of iris			H21.50*	Unspecified adhesions of iris			H21.50*	Unspecified adhesions of iris			H21.50*	Unspecified adhesions of iris			H21.50*	Unspecified adhesions of iris			H21.50*	Unspecified adhesions of iris			H21.50*	Unspecified adhesions of iris			H21.50*	Unspecified adhesions of iris			H21.50*	Unspecified adhesions of iris			H21.50*	Unspecified adhesions of iris			H21.50*	Unspecified adhesions of iris			H21.50*	Unspecified adhesions of iris			H21.50*	Unspecified adhesions of iris			H21.50*	Unspecified adhesions of iris			H21.50*	Unspecified adhesions of iris			H21.50*	Unspecified adhesions of iris			H21.50*	Unspecified adhesions of iris			H21.50*	Unspecified adhesions of iris			H21.50*	Unspecified adhesions of iris			H21.50*	Unspecified adhesions of iris			H21.50*	Unspecified adhesions of iris			H21.50*	Unspecified adhesions of iris			H21.50*	Unspecified adhesions of iris			H21.50*	Unspecified adhesions of iris			H21.50*	Unspecified adhesions of iris			H21.50*	Unspecified adhesions of iris			H21.50*	Unspecified adhesions of iris			H21.50*	Unspecified adhesions of iris			H21.50*	Unspecified adhesions of iris			H21.50*	Unspecified adhesions of iris			H21.50*	Unspecified adhesions of iris			H21.50*	Unspecified adhesions of iris			H21.50*	Unspecified adhesions of iris			H21.50*	Unspecified adhesions of iris			H21.50*	Unspecified adhesions of iris			H21.50*	Unspecified adhesions of iris			H21.50*	Unspecified adhesions of iris			H21.50*	Unspecified adhesions of iris			H21.50*	Unspecified adhesions of iris			H21.50*	Unspecified adhesions of iris			H21.50*	Unspecified adhesions of iris			H21.50*	Unspecified adhesions of iris			H21.50*	Unspecified adhesions of iris			H21.50*	Unspecified adhesions of iris			H21.50*	Unspecified adhesions of iris			H21.50*	Unspecified adhesions of iris			H21.50*	Unspecified adhesions of iris			H21.50*	Unspecified adhesions of iris			H21.50*	Unspecified adhesions of iris			H21.50*	Unspecified adhesions of iris			H21.50*	Unspecified adhesions of iris			H21.50*	Unspecified adhesions of iris			H21.50*	Unspecified adhesions of iris			H21.50*	Unspecified adhesions of iris			H21.50*	Unspecified adhesions of iris			H21.50*	Unspecified adhesions of iris			H21.50*	Unspecified adhesions of iris			H21.50*	Unspecified adhesions of iris			H21.50*	Unspecified adhesions of iris			H21.50*	Unspecified adhesions of iris			H21.50*	Unspecified adhesions of iris			H21.50*	Unspecified adhesions of iris			H21.50*	Unspecified adhesions of iris			H21.50*	Unspecified adhesions of iris			H21.50*	Unspecified adhesions of iris			H21.50*	Unspecified adhesions of iris			H21.50*	Unspecified adhesions of iris			H21.50*	Unspecified adhesions of iris			H21.50*	Unspecified adhesions of iris			H21.50*	Unspecified adhesions of iris			H21.50*	Unspecified adhesions of iris			H21.50*	Unspecified adhesions of iris			H21.50*	Unspecified adhesions of iris			H21.50*	Unspecified adhesions of iris			H21.50*	Unspecified adhesions of iris			H21.50*	Unspecified adhesions of iris			H21.50*	Unspecified adhesions of iris			H21.50*	Unspecified adhesions of iris			H21.50*	Unspecified adhesions of iris			H21.50*	Unspecified adhesions of iris			H21.50*	Unspecified adhesions of iris			H21.50*	Unspecified adhesions of iris			H21.50*	Unspecified adhesions of iris			H21.50*	Unspecified adhesions of iris			H21.50*	Unspecified adhesions of iris			H21.50*	Unspecified adhesions of iris			H21.50*	Unspecified adhesions of iris			H21.50*	Unspecified adhesions of iris			H21.50*	Unspecified adhesions of iris			H21.50*	Unspecified adhesions of iris			H21.50*	Unspecified adhesions of iris			H21.50*	Unspecified adhesions of iris			H21.50*	Unspecified adhesions of iris			H21.50*	Unspecified adhesions of iris			H21.50*	Unspecified adhesions of iris			H21.50*	Unspecified adhesions of iris			H21.50*	Unspecified adhesions of iris			H21.50*	Unspecified adhesions of iris			H21.50*	Unspecified adhesions of iris			H21.50*	Unspecified adhesions of iris			H21.50*	Unspecified adhesions of iris			H21.50*	Unspecified adhesions of iris			H21.50*	Unspecified adhesions of iris			H21.50*	Unspecified adhesions of iris			H21.50*	Unspecified adhesions of iris			H21.50*	Unspecified adhesions of iris			H21.50*	Unspecified adhesions of iris			H21.50*	Unspecified adhesions of iris			H21.50*	Unspecified adhesions of iris			H21.50*	Unspecified adhesions of iris			H21.50*	Unspecified adhesions of iris			H21.50*	Unspecified adhesions of iris			H21.50*	Unspecified adhesions of iris			H21.50*	Unspecified adhesions of iris			H21.50*	Unspecified adhesions of iris			H21.50*	Unspecified adhesions of iris			H21.50*	Unspecified adhesions of iris			H21.50*	Unspecified adhesions of iris			H21.50*	Unspecified adhesions of iris			H21.50*	Unspecified adhesions of iris			H21.50*	Unspecified adhesions of iris			H21.50*	Unspecified adhesions of iris			H21.50*	Unspecified adhesions of iris			H21.50*	Unspecified adhesions of iris			H21.50*	Unspecified adhesions of iris			H21.50*	Unspecified adhesions of iris			H21.50*	Unspecified adhesions of iris			H21.50*	Unspecified adhesions of iris			H21.50*	Unspecified adhesions of iris			H21.50*	Unspecified adhesions of iris			H21.50*	Unspecified adhesions of iris			H21.50*	Unspecified adhesions of iris			H21.50*	Unspecified adhesions of iris			H21.50*	Unspecified adhesions of iris			H21.50*	Unspecified adhesions of iris			H21.50*	Unspecified adhesions of iris			H21.50*	Unspecified adhesions of iris			H21.50*	Unspecified adhesions of iris			H21.50*	Unspecified adhesions of iris			H21.50*	Unspecified adhesions of iris			H21.50*	Unspecified adhesions of iris			H21.50*	Unspecified adhesions of iris			H21.50*	Unspecified adhesions of iris			H21.50*	Unspecified adhesions of iris			H21.50*	Unspecified adhesions of iris			H21.50*	Unspecified adhesions of iris			H21.50*	Unspecified adhesions of iris			H21.50*	Unspecified adhesions of iris			H21.50*	Unspecified adhesions of iris			H21.50*	Unspecified adhesions of iris			H21.50*	Unspecified adhesions of iris			H21.50*	Unspecified adhesions of iris			H21.50*	Unspecified adhesions of iris			H21.50*	Unspecified adhesions of iris			H21.50*	Unspecified adhesions of iris			H21.50*	Unspecified adhesions of iris			H21.50*	Unspecified adhesions of iris			H21.50*	Unspecified adhesions of iris			H21.50*	Unspecified adhesions of iris			H21.50*	Unspecified adhesions of iris			H21.50*	Unspecified adhesions of iris			H21.50*	Unspecified adhesions of iris			H21.50*	Unspecified adhesions of iris			H21.50*	Unspecified adhesions of iris			H21.50*	Unspecified adhesions of iris			H21.50*	Unspecified adhesions of iris			H21.50*	Unspecified adhesions of iris			H21.50*	Unspecified adhesions of iris			H21.50*	Unspecified adhesions of iris			H21.50*	Unspecified adhesions of iris			H21.50*	Unspecified adhesions of iris			H21.50*	Unspecified adhesions of iris			H21.50*	Unspecified adhesions of iris			H21.50*	Unspecified adhesions of iris			H21.50*	Unspecified adhesions of iris			H21.50*	Unspecified adhesions of iris			H21.50*	Unspecified adhesions of iris			H21.50*	Unspecified adhesions of iris			H21.50*	Unspecified adhesions of iris			H21.50*	Unspecified adhesions of iris			H21.50*	Unspecified adhesions of iris			H21.50*	Unspecified adhesions of iris			H21.50*	Unspecified adhesions of iris			H21.50*	Unspecified adhesions of iris			H21.50*	Unspecified adhesions of iris			H21.50*	Unspecified adhesions of iris			H21.50*	Unspecified adhesions of iris			H21.50*	Unspecified adhesions of iris			H21.50*	Unspecified adhesions of iris			H21.50*	Unspecified adhesions of iris			H21.50*	Unspecified adhesions of iris			H21.50*	Unspecified adhesions of iris			H21.50*	Unspecified adhesions of iris			H21.50*	Unspecified adhesions of iris			H21.50*	Unspecified adhesions of iris			H21.50*	Unspecified adhesions of iris			H21.50*	Unspecified adhesions of iris			H21.50*	Unspecified adhesions of iris			H21.50*	Unspecified adhesions of iris			H21.50*	Unspecified adhesions of iris			H21.50*	Unspecified adhesions of iris			H21.50*	Unspecified adhesions of iris			H21.50*	Unspecified adhesions of iris			H21.50*	Unspecified adhesions of iris			H21.50*	Unspecified adhesions of iris			H21.50*	Unspecified adhesions of iris			H21.50*	Unspecified adhesions of iris			H21.50*	Unspecified adhesions of iris			H21.50*	Unspecified adhesions of iris			H21.50*	Unspecified adhesions of iris			H21.50*	Unspecified adhesions of iris			H21.50*	Unspecified adhesions of iris			H21.50*	Unspecified adhesions of iris			H21.50*	Unspecified adhesions of iris			H21.50*	Unspecified adhesions of iris			H21.50*	Unspecified adhesions of iris			H21.50*	Unspecified adhesions of iris			H21.50*	Unspecified adhesions of iris			H21.50*	Unspecified adhesions of iris			H21.50*	Unspecified adhesions of iris			H21.50*	Unspecified adhesions of iris			H21.50*	Unspecified adhesions of iris			H21.50*	Unspecified adhesions of iris			H21.50*	Unspecified adhesions of iris			H21.50*	Unspecified adhesions of iris			H21.50*	Unspecified adhesions of iris			H21.50*	Unspecified adhesions of iris			H21.50*	Unspecified adhesions of iris			H21.50*	Unspecified adhesions of iris			H21.50*	Unspecified adhesions of iris			H21.50*	Unspecified adhesions of iris			H21.50*	Unspecified adhesions of iris			H21.50*	Unspecified adhesions of iris			H21.50*	Unspecified adhesions of iris			H21.50*	Unspecified adhesions of iris			H21.50*	Unspecified adhesions of iris			H21.50*	Unspecified adhesions of iris			H21.50*	Unspecified adhesions of iris			H21.50*	Unspecified adhesions of iris			H21.50*	Unspecified adhesions of iris			H21.50*	Unspecified adhesions of iris			H21.50*	Unspecified adhesions of iris			H21.50*	Unspecified adhesions of iris			H21.50*	Unspecified adhesions of iris			H21.50*	Unspecified adhesions of iris			H21.50*	Unspecified adhesions of iris			H21.50*	Unspecified adhesions of iris			H21.50*	Unspecified adhesions of iris			H21.50*	Unspecified adhesions of iris			H21.50*	Unspecified adhesions of iris			H21.50*	Unspecified adhesions of iris			H21.50*	Unspecified adhesions of iris			H21.50*	Unspecified adhesions of iris			H21.50*	Unspecified adhesions of iris			H21.50*	Unspecified adhesions of iris			H21.50*	Unspecified adhesions of iris			H21.50*	Unspecified adhesions of iris			H21.50*	Unspecified adhesions of iris			H21.50*	Unspecified adhesions of iris			H21.50*	Unspecified adhesions of iris			H21.50*	Unspecified adhesions of iris			H21.50*	Unspecified adhesions of iris			H21.50*	Unspecified adhesions of iris			H21.50*	Unspecified adhesions of iris			H21.50*	Unspecified adhesions of iris			H21.50*	Unspecified adhesions of iris			H21.50*	Unspecified adhesions of iris			H21.50*	Unspecified adhesions of iris			H21.50*	Unspecified adhesions of iris			H21.50*	Unspecified adhesions of iris			H21.50*	Unspecified adhesions of iris			H21.50*	Unspecified adhesions of iris			H21.50*	Unspecified adhesions of iris			H21.50*	Unspecified adhesions of iris			H21.50*	Unspecified adhesions of iris			H21.50*	Unspecified adhesions of iris			H21.50*	Unspecified adhesions of iris			H21.50*	Unspecified adhesions of iris			H21.50*	Unspecified adhesions of iris			H21.50*	Unspecified adhesions of iris			H21.50*	Unspecified adhesions of iris			H21.50*	Unspecified adhesions of iris			H21.50*	Unspecified adhesions of iris			H21.50*	Unspecified adhesions of iris			H21.50*	Unspecified adhesions of iris			H21.50*	Unspecified adhesions of iris			H21.50*	Unspecified adhesions of iris			H21.50*	Unspecified adhesions of iris			H21.50*	Unspecified adhesions of iris			H21.50*	Unspecified adhesions of iris			H21.50*	Unspecified adhesions of iris			H21.50*	Unspecified adhesions of iris			H21.50*	Unspecified adhesions of iris			H21.50*	Unspecified adhesions of iris			H21.50*	Unspecified adhesions of iris			H21.50*	Unspecified adhesions of iris			H21.50*	Unspecified adhesions of iris			H21.50*	Unspecified adhesions of iris			H21.50*	Unspecified adhesions of iris			H21.50*	Unspecified adhesions of iris			H21.50*	Unspecified adhesions of iris			H21.50*	Unspecified adhesions of iris			H21.50*	Unspecified adhesions of iris			H21.50*	Unspecified adhesions of iris			H21.50*	Unspecified adhesions of iris			H21.50*	Unspecified adhesions of iris			H21.50*	Unspecified adhesions of iris			H21.50*	Unspecified adhesions of iris			H21.50*	Unspecified adhesions of iris			H21.50*	Unspecified adhesions of iris			H21.50*	Unspecified adhesions of iris			H21.50*	Unspecified adhesions of iris			H21.50*	Unspecified adhesions of iris			H21.50*	Unspecified adhesions of iris			H21.50*	Unspecified adhesions of iris			H21.50*	Unspecified adhesions of iris			H21.50*	Unspecified adhesions of iris			H21.50*	Unspecified adhesions of iris			H21.50*	Unspecified adhesions of iris			H21.50*	Unspecified adhesions of iris			H21.50*	Unspecified adhesions of iris			H21.50*	Unspecified adhesions of iris			H21.50*	Unspecified adhesions of iris			H21.50*	Unspecified adhesions of iris			H21.50*	Unspecified adhesions of iris			H21.50*	Unspecified adhesions of iris			H21.50*	Unspecified adhesions of iris			H21.50*	Unspecified adhesions of iris			H21.50*	Unspecified adhesions of iris			H21.50*	Unspecified adhesions of iris			H21.50*	Unspecified adhesions of iris			H21.50*	Unspecified adhesions of iris			H21.50*	Unspecified adhesions of iris			H21.50*	Unspecified adhesions of iris			H21.50*	Unspecified adhesions of iris			H21.50*	Unspecified adhesions of iris			H21.50*	Unspecified adhesions of iris			H21.50*	Unspecified adhesions of iris			H21.50*	Unspecified adhesions of iris			H21.50*	Unspecified adhesions of iris			H21.50*	Unspecified adhesions of iris			H21.50*	Unspecified adhesions of iris			H21.50*	Unspecified adhesions of iris			H21.50*	Unspecified adhesions of iris			H21.50*	Unspecified adhesions of iris			H21.50*	Unspecified adhesions of iris			H21.50*	Unspecified adhesions of iris			H21.50*	Unspecified adhesions of iris			H21.50*	Unspecified adhesions of iris			H21.50*	Unspecified adhesions of iris			H21.50*	Unspecified adhesions of iris			H21.50*	Unspecified adhesions of iris			H21.50*	Unspecified adhesions of iris			H21.50*	Unspecified adhesions of iris			H21.50*	Unspecified adhesions of iris			H21.50*	Unspecified adhesions of iris			H21.50*	Unspecified adhesions of iris			H21.50*	Unspecified adhesions of iris			H21.50*	Unspecified adhesions of iris			H21.50*	Unspecified adhesions of iris			H21.50*	Unspecified adhesions of iris			H21.50*	Unspecified adhesions of iris			H21.50*	Unspecified adhesions of iris			H21.50*	Unspecified adhesions of iris			H21.50*	Unspecified adhesions of iris			H21.50*	Unspecified adhesions of iris			H21.50*	Unspecified adhesions of iris			H21.50*	Unspecified adhesions of iris			H21.50*	Unspecified adhesions of iris			H21.50*	Unspecified adhesions of iris			H21.50*	Unspecified adhesions of iris			H21.50*	Unspecified adhesions of iris			H21.50*	Unspecified adhesions of iris			H21.50*	Unspecified adhesions of iris			H21.50*	Unspecified adhesions of iris			H21.50*	Unspecified adhesions of iris			H21.50*	Unspecified adhesions of iris			H21.50*	Unspecified adhesions of iris			H21.50*	Unspecified adhesions of iris			H21.50*	Unspecified adhesions of iris			H21.50*	Unspecified adhesions of iris			H21.50*	Unspecified adhesions of iris			H21.50*	Unspecified adhesions of iris			H21.50*	Unspecified adhesions of iris			H21.50*	Unspecified adhesions of iris			H21.50*	Unspecified adhesions of iris			H21.50*	Unspecified adhesions of iris			H21.50*	Unspecified adhesions of iris			H21.50*	Unspecified adhesions of iris			H21.50*	Unspecified adhesions of iris			H21.50*	Unspecified adhesions of iris			H21.50*	Unspecified adhesions of iris			H21.50*	Unspecified adhesions of iris			H21.50*	Unspecified adhesions of iris			H21.50*	Unspecified adhesions of iris			H21.50*	Unspecified adhesions of iris			H21.50*	Unspecified adhesions of iris			H21.50*	Unspecified adhesions of iris			H21.50*	Unspecified adhesions of iris			H21.50*	Unspecified adhesions of iris			H21.50*	Unspecified adhesions of iris			H21.50*	Unspecified adhesions of iris			H21.50*	Unspecified adhesions of iris			H21.50*	Unspecified adhesions of iris			H21.50*	Unspecified adhesions of iris			H21.50*	Unspecified adhesions of iris			H21.50*	Unspecified adhesions of iris			H21.50*	Unspecified adhesions of iris			H21.50*	Unspecified adhesions of iris			H21.50*	Unspecified adhesions of iris			H21.50*	Unspecified adhesions of iris			H21.50*	Unspecified adhesions of iris			H21.50*	Unspecified adhesions of iris			H21.50*	Unspecified adhesions of iris			H21.50*	Unspecified adhesions of iris			H21.50*	Unspecified adhesions of iris			H21.50*	Unspecified adhesions of iris			H21.50*	Unspecified adhesions of iris			H21.50*	Unspecified adhesions of iris			H21.50*	Unspecified adhesions of iris			H21.50*	Unspecified adhesions of iris			H21.50*	Unspecified adhesions of iris			H21.50*	Unspecified adhesions of iris			H21.50*	Unspecified adhesions of iris			H21.50*	Unspecified adhesions of iris			H21.50*	Unspecified adhesions of iris			H21.50*	Unspecified adhesions of iris			H21.50*	Unspecified adhesions of iris			H21.50*	Unspecified adhesions of iris			H21.50*	Unspecified adhesions of iris			H21.50*	Unspecified adhesions of iris			H21.50*	Unspecified adhesions of iris			H21.50*	Unspecified adhesions of iris			H21.50*	Unspecified adhesions of iris			H21.50*	Unspecified adhesions of iris			H21.50*	Unspecified adhesions of iris			H21.50*	Unspecified adhesions of iris			H21.50*	Unspecified adhesions of iris			H21.50*	Unspecified adhesions of iris			H21.50*	Unspecified adhesions of iris			H21.50*	Unspecified adhesions of iris			H21.50*	Unspecified adhesions of iris			H21.50*	Unspecified adhesions of iris			H21.50*	Unspecified adhesions of iris			H21.50*	Unspecified adhesions of iris			H21.50*	Unspecified adhesions of iris			H21.50*	Unspecified adhesions of iris			H21.50*	Unspecified adhesions of iris			H21.50*	Unspecified adhesions of iris			H21.50*	Unspecified adhesions of iris			H21.50*	Unspecified adhesions of iris			H21.50*	Unspecified adhesions of iris			H21.50*	Unspecified adhesions of iris			H21.50*	Unspecified adhesions of iris			H21.50*	Unspecified adhesions of iris			H21.50*	Unspecified adhesions of iris			H21.50*	Unspecified adhesions of iris			H21.50*	Unspecified adhesions of iris			H21.50*	Unspecified adhesions of iris			H21.50*	Unspecified adhesions of iris			H21.50*	Unspecified adhesions of iris			H21.50*	Unspecified adhesions of iris			H21.50*	Unspecified adhesions of iris			H21.50*	Unspecified adhesions of iris			H21.50*	Unspecified adhesions of iris			H21.50*	Unspecified adhesions of iris			H21.50*	Unspecified adhesions of iris			H21.50*	Unspecified adhesions of iris			H21.50*	Unspecified adhesions of iris			H21.50*	Unspecified adhesions of iris			H21.50*	Unspecified adhesions of iris			H21.50*	Unspecified adhesions of iris			H21.50*	Unspecified adhesions of iris			H21.50*	Unspecified adhesions of iris			H21.50*	Unspecified adhesions of iris			H21.50*	Unspecified adhesions of iris			H21.50*	Unspecified adhesions of iris			H21.50*	Unspecified adhesions of iris			H21.50*	Unspecified adhesions of iris			H21.50*	Unspecified adhesions of iris			H21.50*	Unspecified adhesions of iris			H21.50*	Unspecified adhesions of iris			H21.50*	Unspecified adhesions of iris			H21.50*	Unspecified adhesions of iris			H21.50*	Unspecified adhesions of iris			H21.50*	Unspecified adhesions of iris			H21.50*	Unspecified adhesions of iris			H21.50*	Unspecified adhesions of iris			H21.50*	Unspecified adhesions of iris			H21.50*	Unspecified adhesions of iris			H21.50*	Unspecified adhesions of iris			H21.50*	Unspecified adhesions of iris			H21.50*	Unspecified adhesions of iris			H21.50*	Unspecified adhesions of iris			H21.50*	Unspecified adhesions of iris			H21.50*	Unspecified adhesions of iris			H21.50*	Unspecified adhesions of iris			H21.50*	Unspecified adhesions of iris			H21.50*	Unspecified adhesions of iris			H21.50*	Unspecified adhesions of iris			H21.50*	Unspecified adhesions of iris			H21.50*	Unspecified adhesions of iris			H21.50*	Unspecified adhesions of iris			H21.50*	Unspecified adhesions of iris			H21.50*	Unspecified adhesions of iris			H21.50*	Unspecified adhesions of iris			H21.50*	Unspecified adhesions of iris			H21.50*	Unspecified adhesions of iris			H21.50*	Unspecified adhesions of iris			H21.50*	Unspecified adhesions of iris			H21.50*	Unspecified adhesions of iris			H21.50*	Unspecified adhesions of iris			H21.50*	Unspecified adhesions of iris			H21.50*	Unspecified adhesions of iris			H21.50*	Unspecified adhesions of iris			H21.50*	Unspecified adhesions of iris			H21.50*	Unspecified adhesions of iris			H21.50*	Unspecified adhesions of iris			H21.50*	Unspecified adhesions of iris			H21.50*	Unspecified adhesions of iris			H21.50*	Unspecified adhesions of iris			H21.50*	Unspecified adhesions of iris			H21.50*	Unspecified adhesions of iris			H21.50*	Unspecified adhesions of iris			H21.50*	Unspecified adhesions of iris			H21.50*	Unspecified adhesions of iris			H21.50*	Unspecified adhesions of iris			H21.50*	Unspecified adhesions of iris			H21.50*	Unspecified adhesions of iris			H21.50*	Unspecified adhesions of iris			H21.50*	Unspecified adhesions of iris			H21.50*	Unspecified adhesions of iris			H21.50*	Unspecified adhesions of iris			H21.50*	Unspecified adhesions of iris			H21.50*	Unspecified adhesions of iris			H21.50*	Unspecified adhesions of iris			H21.50*	Unspecified adhesions of iris			H21.50*	Unspecified adhesions of iris			H21.50*	Unspecified adhesions of iris			H21.50*	Unspecified adhesions of iris			H21.50*	Unspecified adhesions of iris			H21.50*	Unspecified adhesions of iris			H21.50*	Unspecified adhesions of iris			H21.50*	Unspecified adhesions of iris			H21.50*	Unspecified adhesions of iris			H21.50*	Unspecified adhesions of iris			H21.50*	Unspecified adhesions of iris			H21.50*	Unspecified adhesions of iris			H21.50*	Unspecified adhesions of iris			H21.50*	Unspecified adhesions of iris			H21.50*	Unspecified adhesions of iris			H21.50*	Unspecified adhesions of iris			H21.50*	Unspecified adhesions of iris			H21.50*	Unspecified adhesions of iris			H21.50*	Unspecified adhesions of iris			H21.50*	Unspecified adhesions of iris			H21.50*	Unspecified adhesions of iris			H21.50*	Unspecified adhesions of iris			H21.50*	Unspecified adhesions of iris			H21.50*	Unspecified adhesions of iris			H21.50*	Unspecified adhesions of iris			H21.50*	Unspecified adhesions of iris			H21.50*	Unspecified adhesions of iris			H21.50*	Unspecified adhesions of iris			H21.50*	Unspecified adhesions of iris			H21.50*	Unspecified adhesions of iris			H21.50*	Unspecified adhesions of iris			H21.50*	Unspecified adhesions of iris			H21.50*	Unspecified adhesions of iris			H21.50*	Unspecified adhesions of iris			H21.50*	Unspecified adhesions of iris			H21.50*	Unspecified adhesions of iris			H21.50*	Unspecified adhesions of iris			H21.50*	Unspecified adhesions of iris			H21.50*	Unspecified adhesions of iris			H21.50*	Unspecified adhesions of iris			H21.50*	Unspecified adhesions of iris			H21.50*	Unspecified adhesions of iris			H21.50*	Unspecified adhesions of iris			H21.50*	Unspecified adhesions of iris			H21.50*	Unspecified adhesions of iris			H21.50*	Unspecified adhesions of iris			H21.50*	Unspecified adhesions of iris			H21.50*	Unspecified adhesions of iris			H21.50*	Unspecified adhesions of iris			H21.50*	Unspecified adhesions of iris			H21.50*	Unspecified adhesions of iris			H21.50*	Unspecified adhesions of iris			H21.50*	Unspecified adhesions of iris			H21.50*	Unspecified adhesions of iris			H21.50*	Unspecified adhesions of iris			H21.50*	Unspecified adhesions of iris			H21.50*	Unspecified adhesions of iris			H21.50*	Unspecified adhesions of iris			H21.50*	Unspecified adhesions of iris			H21.50*	Unspecified adhesions of iris			H21.50*	Unspecified adhesions of iris			H21.50*	Unspecified adhesions of iris			H21.50*	Unspecified adhesions of iris			H21.50*	Unspecified adhesions of iris			H21.50*	Unspecified adhesions of iris			H21.50*	Unspecified adhesions of iris			H21.50*	Unspecified adhesions of iris			H21.50*	Unspecified adhesions of iris			H21.50*	Unspecified adhesions of iris			H21.50*	Unspecified adhesions of iris			H21.50*	Unspecified adhesions of iris			H21.50*	Unspecified adhesions of iris			H21.50*	Unspecified adhesions of iris			H21.50*	Unspecified adhesions of iris			H21.50*	Unspecified adhesions of iris			H21.50*	Unspecified adhesions of iris			H21.50*	Unspecified adhesions of iris			H21.50*	Unspecified adhesions of iris			H21.50*	Unspecified adhesions of iris			H21.50*	Unspecified adhesions of iris			H21.50*	Unspecified adhesions of iris			H21.50*	Unspecified adhesions of iris			H21.50*	Unspecified adhesions of iris			H21.50*	Unspecified adhesions of iris			H21.50*	Unspecified adhesions of iris			H21.50*	Unspecified adhesions of iris			H21.50*	Unspecified adhesions of iris			H21.50*	Unspecified adhesions of iris			H21.50*	Unspecified adhesions of iris			H21.50*	Unspecified adhesions of iris			H21.50*	Unspecified adhesions of iris			H21.50*	Unspecified adhesions of iris			H21.50*	Unspecified adhesions of iris			H21.50*	Unspecified adhesions of iris			H21.50*	Unspecified adhesions of iris			H21.50*	Unspecified adhesions of iris			H21.50*	Unspecified adhesions of iris			H21.50*	Unspecified adhesions of iris			H21.50*	Unspecified adhesions of iris			H21.50*	Unspecified adhesions of iris			H21.50*	Unspecified adhesions of iris			H21.50*	Unspecified adhesions of iris			H21.50*	Unspecified adhesions of iris			H21.50*	Unspecified adhesions of iris			H21.50*	Unspecified adhesions of iris			H21.50*	Unspecified adhesions of iris			H21.50*	Unspecified adhesions of iris			H21.50*	Unspecified adhesions of iris			H21.50*	Unspecified adhesions of iris			H21.50*	Unspecified adhesions of iris			H21.50*	Unspecified adhesions of iris			H21.50*	Unspecified adhesions of iris			H21.50*	Unspecified adhesions of iris			H21.50*	Unspecified adhesions of iris			H21.50*	Unspecified adhesions of iris			H21.50*	Unspecified adhesions of iris			H21.50*	Unspecified adhesions of iris			H21.50*	Unspecified adhesions of iris			H21.50*	Unspecified adhesions of iris			H21.50*	Unspecified adhesions of iris			H21.50*	Unspecified adhesions of iris			H21.50*	Unspecified adhesions of iris			H21.50*	Unspecified adhesions of iris			H21.50*	Unspecified adhesions of iris			H21.50*	Unspecified adhesions of iris			H21.50*	Unspecified adhesions of iris			H21.50*	Unspecified adhesions of iris			H21.50*	Unspecified adhesions of iris			H21.50*	Unspecified adhesions of iris			H21.50*	Unspecified adhesions of iris			H21.50*	Unspecified adhesions of iris			H21.50*	Unspecified adhesions of iris			H21.50*	Unspecified adhesions of iris			H21.50*	Unspecified adhesions of iris			H21.50*	Unspecified adhesions of iris			H21.50*	Unspecified adhesions of iris			H21.50*	Unspecified adhesions of iris			H21.50*	Unspecified adhesions of iris			H21.50*	Unspecified adhesions of iris			H21.50*	Unspecified adhesions of iris			H21.50*	Unspecified adhesions of iris			H21.50*	Unspecified adhesions of iris			H21.50*	Unspecified adhesions of iris			H21.50*	Unspecified adhesions of iris			H21.50*	Unspecified adhesions of iris			H21.50*	Unspecified adhesions of iris			H21.50*	Unspecified adhesions of iris			H21.50*	Unspecified adhesions of iris			H21.50*	Unspecified adhesions of iris			H21.50*	Unspecified adhesions of iris			H21.50*	Unspecified adhesions of iris			H21.50*	Unspecified adhesions of iris			H21.50*	Unspecified adhesions of iris			H21.50*	Unspecified adhesions of iris			H21.50*	Unspecified adhesions of iris			H21.50*	Unspecified adhesions of iris			H21.50*	Unspecified adhesions of iris			H21.50*	Unspecified adhesions of iris			H21.50*	Unspecified adhesions of iris			H21.50*	Unspecified adhesions of iris			H21.50*	Unspecified adhesions of iris			H21.50*	Unspecified adhesions of iris			H21.50*	Unspecified adhesions of iris			H21.50*	Unspecified adhesions of iris			H21.50*	Unspecified adhesions of iris			H21.50*	Unspecified adhesions of iris			H21.50*	Unspecified adhesions of iris			H21.50*	Unspecified adhesions of iris			H21.50*	Unspecified adhesions of iris			H21.50*	Unspecified adhesions of iris			H21.50*	Unspecified adhesions of iris			H21.50*	Unspecified adhesions of iris			H21.50*	Unspecified adhesions of iris			H21.50*	Unspecified adhesions of iris			H21.50*	Unspecified adhesions of iris			H21.50*	Unspecified adhesions of iris			H21.50*	Unspecified adhesions of iris			H21.50*	Unspecified adhesions of iris			H21.50*	Unspecified adhesions of iris			H21.50*	Unspecified adhesions of iris			H21.50*	Unspecified adhesions of iris			H21.50*	Unspecified adhesions of iris			H21.50*	Unspecified adhesions of iris			H21.50*	Unspecified adhesions of iris			H21.50*	Unspecified adhesions of iris			H21.50*	Unspecified adhesions of iris			H21.50*	Unspecified adhesions of iris			H21.50*	Unspecified adhesions of iris			H21.50*	Unspecified adhesions of iris			H21.50*	Unspecified adhesions of iris			H21.50*	Unspecified adhesions of iris			H21.50*	Unspecified adhesions of iris			H21.50*	Unspecified adhesions of iris			H21.50*	Unspecified adhesions of iris			H21.50*	Unspecified adhesions of iris			H21.50*	Unspecified adhesions of iris			H21.50*	Unspecified adhesions of iris			H21.50*	Unspecified adhesions of iris			H21.50*	Unspecified adhesions of iris			H21.50*	Unspecified adhesions of iris			H21.50*	Unspecified adhesions of iris			H21.50*	Unspecified adhesions of iris			H21.50*	Unspecified adhesions of iris			H21.50*	Unspecified adhesions of iris			H21.50*	Unspecified adhesions of iris			H21.50*	Unspecified adhesions of iris			H21.50*	Unspecified adhesions of iris			H21.50*	Unspecified adhesions of iris			H21.50*	Unspecified adhesions of iris			H21.50*	Unspecified adhesions of iris			H21.50*	Unspecified adhesions of iris			H21.50*	Unspecified adhesions of iris			H21.50*	Unspecified adhesions of iris			H21.50*	Unspecified adhesions of iris			H21.50*	Unspecified adhesions of iris			H21.50*	Unspecified adhesions of iris			H21.50*	Unspecified adhesions of iris			H21.50*	Unspecified adhesions of iris			H21.50*	Unspecified adhesions of iris			H21.50*	Unspecified adhesions of iris			H21.50*	Unspecified adhesions of iris			H21.50*	Unspecified adhesions of iris			H21.50*	Unspecified adhesions of iris			H21.50*	Unspecified adhesions of iris			H21.50*	Unspecified adhesions of iris			H21.50*	Unspecified adhesions of iris			H21.50*	Unspecified adhesions of iris			H21.50*	Unspecified adhesions of iris			H21.50*	Unspecified adhesions of iris			H21.50*	Unspecified adhesions of iris			H21.50*	Unspecified adhesions of iris			H21.50*	Unspecified adhesions of iris			H21.50*	Unspecified adhesions of iris			H21.50*	Unspecified adhesions of iris			H21.50*	Unspecified adhesions of iris			H21.50*	Unspecified adhesions of iris			H21.50*	Unspecified adhesions of iris			H21.50*	Unspecified adhesions of iris			H21.50*	Unspecified adhesions of iris			H21.50*	Unspecified adhesions of iris			H21.50*	Unspecified adhesions of iris			H21.50*	Unspecified adhesions of iris			H21.50*	Unspecified adhesions of iris			H21.50*	Unspecified adhesions of iris			H21.50*	Unspecified adhesions of iris			H21.50*	Unspecified adhesions of iris			H21.50*	Unspecified adhesions of iris			H21.50*	Unspecified adhesions of iris			H21.50*	Unspecified adhesions of iris			H21.50*	Unspecified adhesions of iris			H21.50*	Unspecified adhesions of iris			H21.50*	Unspecified adhesions of iris			H21.50*	Unspecified adhesions of iris			H21.50*	Unspecified adhesions of iris			H21.50*	Unspecified adhesions of iris			H21.50*	Unspecified adhesions of iris			H21.50*	Unspecified adhesions of iris			H21.50*	Unspecified adhesions of iris			H21.50*	Unspecified adhesions of iris			H21.50*	Unspecified adhesions of iris			H21.50*	Unspecified adhesions of iris			H21.50*	Unspecified adhesions of iris			H21.50*	Unspecified adhesions of iris			H21.50*	Unspecified adhesions of iris			H21.50*	Unspecified adhesions of iris			H21.50*	Unspecified adhesions of iris			H21.50*	Unspecified adhesions of iris			H21.50*	Unspecified adhesions of iris			H21.50*	Unspecified adhesions of iris			H21.50*	Unspecified adhesions of iris			H21.50*	Unspecified adhesions of iris			H21.50*	Unspecified adhesions of iris			H21.50*	Unspecified adhesions of iris			H21.50*	Unspecified adhesions of iris			H21.50*	Unspecified adhesions of iris			H21.50*	Unspecified adhesions of iris			H21.50*	Unspecified adhesions of iris			H21.50*	Unspecified adhesions of iris			H21.50*	Unspecified adhesions of iris			H21.50*	Unspecified adhesions of iris			H21.50*	Unspecified adhesions of iris			H21.50*	Unspecified adhesions of iris			H21.50*	Unspecified adhesions of iris			H21.50*	Unspecified adhesions of iris			H21.50*	Unspecified adhesions of iris			H21.50*	Unspecified adhesions of iris			H21.50*	Unspecified adhesions of iris			H21.50*	Unspecified adhesions of iris			H21.50*	Unspecified adhesions of iris			H21.50*	Unspecified adhesions of iris			H21.50*	Unspecified adhesions of iris			H21.50*	Unspecified adhesions of iris			H21.50*	Unspecified adhesions of iris			H21.50*	Unspecified adhesions of iris			H21.50*	Unspecified adhesions of iris			H21.50*	Unspecified adhesions of iris			H21.50*	Unspecified adhesions of iris			H21.50*	Unspecified adhesions of iris			H21.50*	Unspecified adhesions of iris			H21.50*	Unspecified adhesions of iris			H21.50*	Unspecified adhesions of iris			H21.50*	Unspecified adhesions of iris			H21.50*	Unspecified adhesions of iris			H21.50*	Unspecified adhesions of iris			H21.50*	Unspecified adhesions of iris			H21.50*	Unspecified adhesions of iris			H21.50*	Unspecified adhesions of iris			H21.50*	Unspecified adhesions of iris			H21.50*	Unspecified adhesions of iris			H21.50*	Unspecified adhesions of iris			H21.50*	Unspecified adhesions of iris			H21.50*	Unspecified adhesions of iris			H21.50*	Unspecified adhesions of iris			H21.50*	Unspecified adhesions of iris			H21.50*	Unspecified adhesions of iris			H21.50*	Unspecified adhesions of iris			H21.50*	Unspecified adhesions of iris			H21.50*	Unspecified adhesions of iris			H21.50*	Unspecified adhesions of iris			H21.50*	Unspecified adhesions of iris			H21.50*	Unspecified adhesions of iris			H21.50*	Unspecified adhesions of iris			H21.50*	Unspecified adhesions of iris			H21.50*	Unspecified adhesions of iris			H21.50*	Unspecified adhesions of iris			H21.50*	Unspecified adhesions of iris			H21.50*	Unspecified adhesions of iris			H21.50*	Unspecified adhesions of iris			H21.50*	Unspecified adhesions of iris			H21.50*	Unspecified adhesions of iris			H21.50*	Unspecified adhesions of iris			H21.50*	Unspecified adhesions of iris			H21.50*	Unspecified adhesions of iris			H21.50*	Unspecified adhesions of iris			H21.50*	Unspecified adhesions of iris			H21.50*	Unspecified adhesions of iris			H21.50*	Unspecified adhesions of iris			H21.50*	Unspecified adhesions of iris			H21.50*	Unspecified adhesions of iris			H21.50*	Unspecified adhesions of iris			H21.50*	Unspecified adhesions of iris			H21.50*	Unspecified adhesions of iris			H21.50*	Unspecified adhesions of iris			H21.50*	Unspecified adhesions of iris			H21.50*	Unspecified adhesions of iris			H21.50*	Unspecified adhesions of iris			H21.50*	Unspecified adhesions of iris			H21.50*	Unspecified adhesions of iris			H21.50*	Unspecified adhesions of iris			H21.50*	Unspecified adhesions of iris			H21.50*	Unspecified adhesions of iris			H21.50*	Unspecified adhesions of iris			H21.50*	Unspecified adhesions of iris			H21.50*	Unspecified adhesions of iris			H21.50*	Unspecified adhesions of iris			H21.50*	Unspecified adhesions of iris			H21.50*	Unspecified adhesions of iris			H21.50*	Unspecified adhesions of iris			H21.50*	Unspecified adhesions of iris			H21.50*	Unspecified adhesions of iris			H21.50*	Unspecified adhesions of iris			H21.50*	Unspecified adhesions of iris			H21.50*	Unspecified adhesions of iris			H21.50*	Unspecified adhesions of iris			H21.50*	Unspecified adhesions of iris			H21.50*	Unspecified adhesions of iris			H21.50*	Unspecified adhesions of iris			H21.50*	Unspecified adhesions of iris			H21.50*	Unspecified adhesions of iris			H21.50*	Unspecified adhesions of iris			H21.50*	Unspecified adhesions of iris			H21.50*	Unspecified adhesions of iris			H21.50*	Unspecified adhesions of iris			H21.50*	Unspecified adhesions of iris			H21.50*	Unspecified adhesions of iris			H21.50*	Unspecified adhesions of iris			H21.50*	Unspecified adhesions of iris			H21.50*	Unspecified adhesions of iris			H21.50*	Unspecified adhesions of iris			H21.50*	Unspecified adhesions of iris			H21.50*	Unspecified adhesions of iris			H21.50*	Unspecified adhesions of iris			H21.50*	Unspecified adhesions of iris			H21.50*	Unspecified adhesions of iris			H21.50*	Unspecified adhesions of iris			H21.50*	Unspecified adhesions of iris			H21.50*	Unspecified adhesions of iris			H21.50*	Unspecified adhesions of iris			H21.50*	Unspecified adhesions of iris			H21.50*	Unspecified adhesions of iris			H21.50*	Unspecified adhesions of iris			H21.50*	Unspecified adhesions of iris			H21.50*	Unspecified adhesions of iris			H21.50*	Unspecified adhesions of iris			H21.50*	Unspecified adhesions of iris			H21.50*	Unspecified adhesions of iris			H21.50*	Unspecified adhesions of iris			H21.50*	Unspecified adhesions of iris			H21.50*	Unspecified adhesions of iris			H21.50*	Unspecified adhesions of iris			H21.50*	Unspecified adhesions of iris			H21.50*	Unspecified adhesions of iris			H21.50*	Unspecified adhesions of iris			H21.50*	Unspecified adhesions of iris			H21.50*	Unspecified adhesions of iris			H21.50*	Unspecified adhesions of iris			H21.50*	Unspecified adhesions of iris			H21.50*	Unspecified adhesions of iris			H21.50*	Unspecified adhesions of iris			H21.50*	Unspecified adhesions of iris			H21.50*	Unspecified adhesions of iris			H21.50*	Unspecified adhesions of iris			H21.50*	Unspecified adhesions of iris			H21.50*	Unspecified adhesions of iris			H21.50*	Unspecified adhesions of iris			H21.50*	Unspecified adhesions of iris			H21.50*	Unspecified adhesions of iris			H21.50*	Unspecified adhesions of iris			H21.50*	Unspecified adhesions of iris			H21.50*	Unspecified adhesions of iris			H21.50*	Unspecified adhesions of iris			H21.50*	Unspecified adhesions of iris			H21.50*	Unspecified adhesions of iris			H21.50*	Unspecified adhesions of iris			H21.50*	Unspecified adhesions of iris			H21.50*	Unspecified adhesions of iris			H21.50*	Unspecified adhesions of iris			H21.50*	Unspecified adhesions of iris			H21.50*	Unspecified adhesions of iris			H21.50*	Unspecified adhesions of iris			H21.50*	Unspecified adhesions of iris			H21.50*	Unspecified adhesions of iris			H21.50*	Unspecified adhesions of iris			H21.50*	Unspecified adhesions of iris			H21.50*	Unspecified adhesions of iris			H21.50*	Unspecified adhesions of iris			H21.50*	Unspecified adhesions of iris			H21.50*	Unspecified adhesions of iris			H21.50*	Unspecified adhesions of iris			H21.50*	Unspecified adhesions of iris			H21.50*	Unspecified adhesions of iris			H21.50*	Unspecified adhesions of iris			H21.50*	Unspecified adhesions of iris			H21.50*	Unspecified adhesions of iris			H21.50*	Unspecified adhesions of iris			H21.50*	Unspecified adhesions of iris			H21.50*	Unspecified adhesions of iris			H21.50*	Unspecified adhesions of iris			H21.50*	Unspecified adhesions of iris			H21.50*	Unspecified adhesions of iris			H21.50*	Unspecified adhesions of iris			H21.50*	Unspecified adhesions of iris			H21.50*	Unspecified adhesions of iris			H21.50*	Unspecified adhesions of iris			H21.50*	Unspecified adhesions of iris			H21.50*	Unspecified adhesions of iris			H21.50*	Unspecified adhesions of iris			H21.50*	Unspecified adhesions of iris			H21.50*	Unspecified adhesions of iris			H21.50*	Unspecified adhesions of iris			H21.50*	Unspecified adhesions of iris			H21.50*	Unspecified adhesions of iris			H21.50*	Unspecified adhesions of iris			H21.50*	Unspecified adhesions of iris			H21.50*	Unspecified adhesions of iris			H21.50*	Unspecified adhesions of iris			H21.50*	Unspecified adhesions of iris			H21.50*	Unspecified adhesions of iris			H21.50*	Unspecified adhesions of iris			H21.50*	Unspecified adhesions of iris			H21.50*	Unspecified adhesions of iris			H21.50*	Unspecified adhesions of iris			H21.50*	Unspecified adhesions of iris			H21.50*	Unspecified adhesions of iris			H21.50*	Unspecified adhesions of iris			H21.50*	Unspecified adhesions of iris			H21.50*	Unspecified adhesions of iris			H21.50*	Unspecified adhesions of iris			H21.50*	Unspecified adhesions of iris			H21.50*	Unspecified adhesions of iris			H21.50*	Unspecified adhesions of iris			H21.50*	Unspecified adhesions of iris			H21.50*	Unspecified adhesions of iris			H21.50*	Unspecified adhesions of iris			H21.50*	Unspecified adhesions of iris			H21.50*	Unspecified adhesions of iris			H21.50*	Unspecified adhesions of iris			H21.50*	Unspecified adhesions of iris			H21.50*	Unspecified adhesions of iris			H21.50*	Unspecified adhesions of iris			H21.50*	Unspecified adhesions of iris			H21.50*	Unspecified adhesions of iris			H21.50*	Unspecified adhesions of iris			H21.50*	Unspecified adhesions of iris			H21.50*	Unspecified adhesions of iris			H21.50*	Unspecified adhesions of iris			H21.50*	Unspecified adhesions of iris			H21.50*	Unspecified adhesions of iris			H21.50*	Unspecified adhesions of iris			H21.50*	Unspecified adhesions of iris			H21.50*	Unspecified adhesions of iris			H21.50*	Unspecified adhesions of iris			H21.50*	Unspecified adhesions of iris			H21.50*	Unspecified adhesions of iris			H21.50*	Unspecified adhesions of iris			H21.50*	Unspecified adhesions of iris			H21.50*	Unspecified adhesions of iris			H21.50*	Unspecified adhesions of iris			H21.50*	Unspecified adhesions of iris			H21.50*	Unspecified adhesions of iris			H21.50*	Unspecified adhesions of iris			H21.50*	Unspecified adhesions of iris			H21.50*	Unspecified adhesions of iris			H21.50*	Unspecified adhesions of iris			H21.50*	Unspecified adhesions of iris			H21.50*	Unspecified adhesions of iris			H21.50*	Unspecified adhesions of iris			H21.50*	Unspecified adhesions of iris			H21.50*	Unspecified adhesions of iris			H21.50*	Unspecified adhesions of iris			H21.50*	Unspecified adhesions of iris			H21.50*	Unspecified adhesions of iris			H21.50*	Unspecified adhesions of iris			H21.50*	Unspecified adhesions of iris			H21.50*	Unspecified adhesions of iris			H21.50*	Unspecified adhesions of iris			H21.50*	Unspecified adhesions of iris			H21.50*	Unspecified adhesions of iris			H21.50*	Unspecified adhesions of iris			H21.50*	Unspecified adhesions of iris			H21.50*	Unspecified adhesions of iris			H21.50*	Unspecified adhesions of iris			H21.50*	Unspecified adhesions of iris			H21.50*	Unspecified adhesions of iris			H21.50*	Unspecified adhesions of iris			H21.50*	Unspecified adhesions of iris			H21.50*	Unspecified adhesions of iris			H21.50*	Unspecified adhesions of iris			H21.50*	Unspecified adhesions of iris			H21.50*	Unspecified adhesions of iris			H21.50*	Unspecified adhesions of iris			H21.50*	Unspecified adhesions of iris			H21.50*	Unspecified adhesions of iris			H21.50*	Unspecified adhesions of iris			H21.50*	Unspecified adhesions of iris			H21.50*	Unspecified adhesions of iris			H21.50*	Unspecified adhesions of iris			H21.50*	Unspecified adhesions of iris			H21.50*	Unspecified adhesions of iris			H21.50*	Unspecified adhesions of iris			H21.50*	Unspecified adhesions of iris			H21.50*	Unspecified adhesions of iris			H21.50*	Unspecified adhesions of iris			H21.50*	Unspecified adhesions of iris			H21.50*	Unspecified adhesions of iris			H21.50*	Unspecified adhesions of iris			H21.50*	Unspecified adhesions of iris			H21.50*	Unspecified adhesions of iris			H21.50*	Unspecified adhesions of iris			H21.50*	Unspecified adhesions of iris			H21.50*	Unspecified adhesions of iris			H21.50*	Unspecified adhesions of iris			H21.50*	Unspecified adhesions of iris			H21.50*	Unspecified adhesions of iris			H21.50*	Unspecified adhesions of iris			H21.50*	Unspecified adhesions of iris			H21.50*	Unspecified adhesions of iris			H21.50*	Unspecified adhesions of iris			H21.50*	Unspecified adhesions of iris			H21.50*	Unspecified adhesions of iris			H21.50*	Unspecified adhesions of iris			H21.50*	Unspecified adhesions of iris			H21.50*	Unspecified adhesions of iris			H21.50*	Unspecified adhesions of iris			H21.50*	Unspecified adhesions of iris			H21.50*	Unspecified adhesions of iris			H21.50*	Unspecified adhesions of iris			H21.50*	Unspecified adhesions of iris			H21.50*	Unspecified adhesions of iris			H21.50*	Unspecified adhesions of iris			H21.50*	Unspecified adhesions of iris			H21.50*	Unspecified adhesions of iris			H21.50*	Unspecified adhesions of iris			H21.50*	Unspecified adhesions of iris			H21.50*	Unspecified adhesions of iris			H21.50*	Unspecified adhesions of iris			H21.50*	Unspecified adhesions of iris			H21.50*	Unspecified adhesions of iris			H21.50*	Unspecified adhesions of iris			H21.50*	Unspecified adhesions of iris			H21.50*	Unspecified adhesions of iris			H21.50*	Unspecified adhesions of iris			H21.50*	Unspecified adhesions of iris			H21.50*	Unspecified adhesions of iris			H21.50*	Unspecified adhesions of iris			H21.50*	Unspecified adhesions of iris			H21.50*	Unspecified adhesions of iris			H21.50*	Unspecified adhesions of iris			H21.50*	Unspecified adhesions of iris			H21.50*	Unspecified adhesions of iris			H21.50*	Unspecified adhesions of iris			H21.50*	Unspecified adhesions of iris			H21.50*	Unspecified adhesions of iris			H21.50*	Unspecified adhesions of iris			H21.50*	Unspecified adhesions of iris			H21.50*	Unspecified adhesions of iris			H21.50*	Unspecified adhesions of iris			H21.50*	Unspecified adhesions of iris			H21.50*	Unspecified adhesions of iris			H21.50*	Unspecified adhesions of iris			H21.50*	Unspecified adhesions of iris			H21.50*	Unspecified adhesions of iris			H21.50*	Unspecified adhesions of iris			H21.50*	Unspecified adhesions of iris			H21.50*	Unspecified adhesions of iris			H21.50*	Unspecified adhesions of iris			H21.50*	Unspecified adhesions of iris			H21.50*	Unspecified adhesions of iris			H21.50*	Unspecified adhesions of iris			H21.50*	Unspecified adhesions of iris			H21.50*	Unspecified adhesions of iris			H21.50*	Unspecified adhesions of iris			H21.50*	Unspecified adhesions of iris			H21.50*	Unspecified adhesions of iris			H21.50*	Unspecified adhesions of iris			H21.50*	Unspecified adhesions of iris			H21.50*	Unspecified adhesions of iris			H21.50*	Unspecified adhesions of iris			H21.50*	Unspecified adhesions of iris			H21.50*	Unspecified adhesions of iris			H21.50*	Unspecified adhesions of iris			H21.50*	Unspecified adhesions of iris			H21.50*	Unspecified adhesions of iris			H21.50*	Unspecified adhesions of iris			H21.50*	Unspecified adhesions of iris			H21.50*	Unspecified adhesions of iris			H21.50*	Unspecified adhesions of iris			H21.50*	Unspecified adhesions of iris			H21.50*	Unspecified adhesions of iris			H21.50*	Unspecified adhesions of iris			H21.50*	Unspecified adhesions of iris			H21.50*	Unspecified adhesions of iris			H21.50*	Unspecified adhesions of iris			H21.50*	Unspecified adhesions of iris			H21.50*	Unspecified adhesions of iris			H21.50*	Unspecified adhesions of iris			H21.50*	Unspecified adhesions of iris			H21.50*	Unspecified adhesions of iris			H21.50*	Unspecified adhesions of iris			H21.50*	Unspecified adhesions of iris			H21.50*	Unspecified adhesions of iris			H21.50*	Unspecified adhesions of iris			H21.50*	Unspecified adhesions of iris			H21.50*	Unspecified adhesions of iris			H21.50*	Unspecified adhesions of iris			H21.50*	Unspecified adhesions of iris			H21.50*	Unspecified adhesions of iris			H21.50*	Unspecified adhesions of iris			H21.50*	Unspecified adhesions of iris			H21.50*	Unspecified adhesions of iris			H21.50*	Unspecified adhesions of iris			H21.50*	Unspecified adhesions of iris			H21.50*	Unspecified adhesions of iris			H21.50*	Unspecified adhesions of iris			H21.50*	Unspecified adhesions of iris			H21.50*	Unspecified adhesions of iris			H21.50*	Unspecified adhesions of iris			H21.50*	Unspecified adhesions of iris			H21.50*	Unspecified adhesions of iris			H21.50*	Unspecified adhesions of iris			H21.50*	Unspecified adhesions of iris			H21.50*	Unspecified adhesions of iris			H21.50*	Unspecified adhesions of iris			H21.50*	Unspecified adhesions of iris			H21.50*	Unspecified adhesions of iris			H21.50*	Unspecified adhesions of iris			H21.50*	Unspecified adhesions of iris			H21.50*	Unspecified adhesions of iris			H21.50*	Unspecified adhesions of iris			H21.50*	Unspecified adhesions of iris			H21.50*	Unspecified adhesions of iris			H21.50*	Unspecified adhesions of iris			H21.50*	Unspecified adhesions of iris			H21.50*	Unspecified adhesions of iris			H21.50*	Unspecified adhesions of iris			H21.50*	Unspecified adhesions of iris			H21.50*	Unspecified adhesions of iris			H21.50*	Unspecified adhesions of iris			H21.50*	Unspecified adhesions of iris			H21.50*	Unspecified adhesions of iris			H21.50*	Unspecified adhesions of iris			H21.50*	Unspecified adhesions of iris			H21.50*	Unspecified adhesions of iris			H21.50*	Unspecified adhesions of iris			H21.50*	Unspecified adhesions of iris			H21.50*	Unspecified adhesions of iris			H21.50*	Unspecified adhesions of iris			H21.50*	Unspecified adhesions of iris			H21.50*	Unspecified adhesions of iris			H21.50*	Unspecified adhesions of iris			H21.50*	Unspecified adhesions of iris			H21.50*	Unspecified adhesions of iris			H21.50*	Unspecified adhesions of iris			H21.50*	Unspecified adhesions of iris			H21.50*	Unspecified adhesions of iris			H21.50*	Unspecified adhesions of iris			H21.50*	Unspecified adhesions of iris			H21.50*	Unspecified adhesions of iris			H21.50*	Unspecified adhesions of iris			H21.50*	Unspecified adhesions of iris			H21.50*	Unspecified adhesions of iris			H21.50*	Unspecified adhesions of iris			H21.50*	Unspecified adhesions of iris			H21.50*	Unspecified adhesions of iris			H21.50*	Unspecified adhesions of iris			H21.50*	Unspecified adhesions of iris			H21.50*	Unspecified adhesions of iris			H21.50*	Unspecified adhesions of iris			H21.50*	Unspecified adhesions of iris			H21.50*	Unspecified adhesions of iris			H21.50*	Unspecified adhesions of iris			H21.50*	Unspecified adhesions of iris			H21.50*	Unspecified adhesions of iris			H21.50*	Unspecified adhesions of iris			H21.50*	Unspecified adhesions of iris			H21.50*	Unspecified adhesions of iris			H21.50*	Unspecified adhesions of iris			H21.50*	Unspecified adhesions of iris			H21.50*	Unspecified adhesions of iris			H21.50*	Unspecified adhesions of iris			H21.50*	Unspecified adhesions of iris			H21.50*	Unspecified adhesions of iris			H21.50*	Unspecified adhesions of iris			H21.50*	Unspecified adhesions of iris			H21.50*	Unspecified adhesions of iris			H21.50*	Unspecified adhesions of iris			H21.50*	Unspecified adhesions of iris			H21.50*	Unspecified adhesions of iris			H21.50*	Unspecified adhesions of iris			H21.50*	Unspecified adhesions of iris			H21.50*	Unspecified adhesions of iris			H21.50*	Unspecified adhesions of iris			H21.50*	Unspecified adhesions of iris			H21.50*	Unspecified adhesions of iris			H21.50*	Unspecified adhesions of iris			H21.50*	Unspecified adhesions of iris			H21.50*	Unspecified adhesions of iris			H21.50*	Unspecified adhesions of iris			H21.50*	Unspecified adhesions of iris			H21.50*	Unspecified adhesions of iris			H21.50*	Unspecified adhesions of iris			H21.50*	Unspecified adhesions of iris			H21.50*	Unspecified adhesions of iris			H21.50*	Unspecified adhesions of iris			H21.50*	Unspecified adhesions of iris			H21.50*	Unspecified adhesions of iris			H21.50*	Unspecified adhesions of iris			H21.50*	Unspecified adhesions of iris			H21.50*	Unspecified adhesions of iris			H21.50*	Unspecified adhesions of iris			H21.50*	Unspecified adhesions of iris			H21.50*	Unspecified adhesions of iris			H21.50*	Unspecified adhesions of iris			H21.50*	Unspecified adhesions of iris			H21.50*	Unspecified adhesions of iris			H21.50*	Unspecified adhesions of iris			H21.50*	Unspecified adhesions of iris			H21.50*	Unspecified adhesions of iris			H21.50*	Unspecified adhesions of iris			H21.50*	Unspecified adhesions of iris			H21.50*	Unspecified adhesions of iris			H21.50*	Unspecified adhesions of iris			H21.50*	Unspecified adhesions of iris			H21.50*	Unspecified adhesions of iris			H21.50*	Unspecified adhesions of iris			H21.50*	Unspecified adhesions of iris			H21.50*	Unspecified adhesions of iris			H21.50*	Unspecified adhesions of iris			H21.50*	Unspecified adhesions of iris			H21.50*	Unspecified adhesions of iris			H21.50*	Unspecified adhesions of iris			H21.50*	Unspecified adhesions of iris			H21.50*	Unspecified adhesions of iris			H21.50*	Unspecified adhesions of iris			H21.50*	Unspecified adhesions of iris			H21.50*	Unspecified adhesions of iris			H21.50*	Unspecified adhesions of iris			H21.50*	Unspecified adhesions of iris			H21.50*	Unspecified adhesions of iris			H21.50*	Unspecified adhesions of iris			H21.50*	Unspecified adhesions of iris			H21.50*	Unspecified adhesions of iris			H21.50*	Unspecified adhesions of iris			H21.50*	Unspecified adhesions of iris			H21.50*	Unspecified adhesions of iris			H21.50*	Unspecified adhesions of iris			H21.50*	Unspecified adhesions of iris			H21.50*	Unspecified adhesions of iris			H21.50*	Unspecified adhesions of iris			H21.50*	Unspecified adhesions of iris			H21.50*	Unspecified adhesions of iris			H21.50*	Unspecified adhesions of iris			H21.50*	Unspecified adhesions of iris			H21.50*	Unspecified adhesions of iris			H21.50*	Unspecified adhesions of iris			H21.50*	Unspecified adhesions of iris			H21.50*	Unspecified adhesions of iris			H21.50*	Unspecified adhesions of iris			H21.50*	Unspecified adhesions of iris			H21.50*	Unspecified adhesions of iris			H21.50*	Unspecified adhesions of iris			H21.50*	Unspecified adhesions of iris			H21.50*	Unspecified adhesions of iris			H21.50*	Unspecified adhesions of iris			H21.50*	Unspecified adhesions of iris			H21.50*	Unspecified adhesions of iris			H21.50*	Unspecified adhesions of iris			H21.50*	Unspecified adhesions of iris			H21.50*	Unspecified adhesions of iris			H21.50*	Unspecified adhesions of iris			H21.50*	Unspecified adhesions of iris			H21.50*	Unspecified adhesions of iris			H21.50*	Unspecified adhesions of iris			H21.50*	Unspecified adhesions of iris			H21.50*	Unspecified adhesions of iris			H21.50*	Unspecified adhesions of iris			H21.50*	Unspecified adhesions of iris			H21.50*	Unspecified adhesions of iris			H21.50*	Unspecified adhesions of iris			H21.50*	Unspecified adhesions of iris			H21.50*	Unspecified adhesions of iris			H21.50*	Unspecified adhesions of iris			H21.50*	Unspecified adhesions of iris			H21.50*	Unspecified adhesions of iris			H21.50*	Unspecified adhesions of iris			H21.50*	Unspecified adhesions of iris			H21.50*	Unspecified adhesions of iris			H21.50*	Unspecified adhesions of iris			H21.50*	Unspecified adhesions of iris			H21.50*	Unspecified adhesions of iris			H21.50*	Unspecified adhesions of iris			H21.50*	Unspecified adhesions of iris			H21.50*	Unspecified adhesions of iris			H21.50*	Unspecified adhesions of iris			H21.50*	Unspecified adhesions of iris			H21.50*	Unspecified adhesions of iris			H21.50*	Unspecified adhesions of iris			H21.50*	Unspecified adhesions of iris			H21.50*	Unspecified adhesions of iris			H21.50*	Unspecified adhesions of iris			H21.50*	Unspecified adhesions of iris			H21.50*	Unspecified adhesions of iris			H21.50*	Unspecified adhesions of iris			H21.50*	Unspecified adhesions of iris			H21.50*	Unspecified adhesions of iris			H21.50*	Unspecified adhesions of iris			H21.50*	Unspecified adhesions of iris			H21.50*	Unspecified adhesions of iris			H21.50*	Unspecified adhesions of iris			H21.50*	Unspecified adhesions of iris			H21.50*	Unspecified adhesions of iris			H21.50*	Unspecified adhesions of iris			H21.50*	Unspecified adhesions of iris			H21.50*	Unspecified adhesions of iris			H21.50*	Unspecified adhesions of iris			H21.50*	Unspecified adhesions of iris			H21.50*	Unspecified adhesions of iris			H21.50*	Unspecified adhesions of iris			H21.50*	Unspecified adhesions of iris			H21.50*	Unspecified adhesions of iris			H21.50*	Unspecified adhesions of iris			H21.50*	Unspecified adhesions of iris			H21.50*	Unspecified adhesions of iris			H21.50*	Unspecified adhesions of iris			H21.50*	Unspecified adhesions of iris			H21.50*	Unspecified adhesions of iris			H21.50*	Unspecified adhesions of iris			H21.50*	Unspecified adhesions of iris			H21.50*	Unspecified adhesions of iris			H21.50*	Unspecified adhesions of iris			H21.50*	Unspecified adhesions of iris			H21.50*	Unspecified adhesions of iris			H21.50*	Unspecified adhesions of iris			H21.50*	Unspecified adhesions of iris			H21.50*	Unspecified adhesions of iris			H21.50*	Unspecified adhesions of iris			H21.50*	Unspecified adhesions of iris			H21.50*	Unspecified adhesions of iris			H21.50*	Unspecified adhesions of iris			H21.50*	Unspecified adhesions of iris			H21.50*	Unspecified adhesions of iris			H21.50*	Unspecified adhesions of iris			H21.50*	Unspecified adhesions of iris			H21.50*	Unspecified adhesions of iris			H21.50*	Unspecified adhesions of iris			H21.50*	Unspecified adhesions of iris			H21.50*	Unspecified adhesions of iris			H21.50*	Unspecified adhesions of iris			H21.50*	Unspecified adhesions of iris			H21.50*	Unspecified adhesions of iris			H21.50*	Unspecified adhesions of iris			H21.50*	Unspecified adhesions of iris			H21.50*	Unspecified adhesions of iris			H21.50*	Unspecified adhesions of iris			H21.50*	Unspecified adhesions of iris			H21.50*	Unspecified adhesions of iris			H21.50*	Unspecified adhesions of iris			H21.50*	Unspecified adhesions of iris			H21.50*	Unspecified adhesions of iris			H21.50*	Unspecified adhesions of iris			H21.50*	Unspecified adhesions of iris			H21.50*	Unspecified adhesions of iris			H21.50*	Unspecified adhesions of iris			H21.50*	Unspecified adhesions of iris			H21.50*	Unspecified adhesions of iris			H21.50*	Unspecified adhesions of iris			H21.50*	Unspecified adhesions of iris			H21.50*	Unspecified adhesions of iris			H21.50*	Unspecified adhesions of iris			H21.50*	Unspecified adhesions of iris			H21.50*	Unspecified adhesions of iris			H21.50*	Unspecified adhesions of iris			H21.50*	Unspecified adhesions of iris			H21.50*	Unspecified adhesions of iris			H21.50*	Unspecified adhesions of iris			H21.50*	Unspecified adhesions of iris			H21.50*	Unspecified adhesions of iris			H21.50*	Unspecified adhesions of iris			H21.50*	Unspecified adhesions of iris			H21.50*	Unspecified adhesions of iris			H21.50*	Unspecified adhesions of iris			H21.50*	Unspecified adhesions of iris			H21.50*	Unspecified adhesions of iris			H21.50*	Unspecified adhesions of iris			H21.50*	Unspecified adhesions of iris			H21.50*	Unspecified adhesions of iris			H21.50*	Unspecified adhesions of iris			H21.50*	Unspecified adhesions of iris			H21.50*	Unspecified adhesions of iris			H21.50*	Unspecified adhesions of iris			H21.50*	Unspecified adhesions of iris			H21.50*	Unspecified adhesions of iris			H21.50*	Unspecified adhesions of iris			H21.50*	Unspecified adhesions of iris			H21.50*	Unspecified adhesions of iris			H21.50*	Unspecified adhesions of iris			H21.50*	Unspecified adhesions of iris			H21.50*	Unspecified adhesions of iris			H21.50*	Unspecified adhesions of iris			H21.50*	Unspecified adhesions of iris			H21.50*	Unspecified adhesions of iris			H21.50*	Unspecified adhesions of iris			H21.50*	Unspecified adhesions of iris			H21.50*	Unspecified adhesions of iris			H21.50*	Unspecified adhesions of iris			H21.50*	Unspecified adhesions of iris			H21.50*	Unspecified adhesions of iris			H21.50*	Unspecified adhesions of iris			H21.50*	Unspecified adhesions of iris			H21.50*	Unspecified adhesions of iris			H21.50*	Unspecified adhesions of iris			H21.50*	Unspecified adhesions of iris			H21.50*	Unspecified adhesions of iris			H21.50*	Unspecified adhesions of iris			H21.50*	Unspecified adhesions of iris			H21.50*	Unspecified adhesions of iris			H21.50*	Unspecified adhesions of iris			H21.50*	Unspecified adhesions of iris			H21.50*	Unspecified adhesions of iris			H21.50*	Unspecified adhesions of iris			H21.50*	Unspecified adhesions of iris			H21.50*	Unspecified adhesions of iris			H21.50*	Unspecified adhesions of iris			H21.50*	Unspecified adhesions of iris			H21.50*	Unspecified adhesions of iris			H21.50*	Unspecified adhesions of iris			H21.50*	Unspecified adhesions of iris			H21.50*	Unspecified adhesions of iris			H21.50*	Unspecified adhesions of iris			H21.50*	Unspecified adhesions of iris			H21.50*	Unspecified adhesions of iris			H21.50*	Unspecified adhesions of iris			H21.50*	Unspecified adhesions of iris			H21.50*	Unspecified adhesions of iris			H21.50*	Unspecified adhesions of iris			H21.50*	Unspecified adhesions of iris			H21.50*	Unspecified adhesions of iris			H21.50*	Unspecified adhesions of iris			H21.50*	Unspecified adhesions of iris			H21.50*	Unspecified adhesions of iris			H21.50*	Unspecified adhesions of iris			H21.50*	Unspecified adhesions of iris			H21.50*	Unspecified adhesions of iris			H21.50*	Unspecified adhesions of iris			H21.50*	Unspecified adhesions of iris			H21.50*	Unspecified adhesions of iris			H21.50*	Unspecified adhesions of iris			H21.50*	Unspecified adhesions of iris			H21.50*	Unspecified adhesions of iris			H21.50*	Unspecified adhesions of iris			H21.50*	Unspecified adhesions of iris			H21.50*	Unspecified adhesions of iris			H21.50*	Unspecified adhesions of iris			H21.50*	Unspecified adhesions of iris			H21.50*	Unspecified adhesions of iris			H21.50*	Unspecified adhesions of iris			H21.50*	Unspecified adhesions of iris			H21.50*	Unspecified adhesions of iris			H21.50*	Unspecified adhesions of iris			H21.50*	Unspecified adhesions of iris			H21.50*	Unspecified adhesions of iris			H21.50*	Unspecified adhesions of iris			H21.50*	Unspecified adhesions of iris			H21.50*	Unspecified adhesions of iris			H21.50*	Unspecified adhesions of iris			H21.50*	Unspecified adhesions of iris			H21.50*	Unspecified adhesions of iris			H21.50*	Unspecified adhesions of iris			H21.50*	Unspecified adhesions of iris			H21.50*	Unspecified adhesions of iris			H21.50*	Unspecified adhesions of iris			H21.50*	Unspecified adhesions of iris			H21.50*	Unspecified adhesions of iris			H21.50*	Unspecified adhesions of iris			H21.50*	Unspecified adhesions of iris			H21.50*	Unspecified adhesions of iris			H21.50*	Unspecified adhesions of iris			H21.50*	Unspecified adhesions of iris			H21.50*	Unspecified adhesions of iris			H21.50*	Unspecified adhesions of iris			H21.50*	Unspecified adhesions of iris			H21.50*	Unspecified adhesions of iris			H21.50*	Unspecified adhesions of iris			H21.50*	Unspecified adhesions of iris			H21.50*	Unspecified adhesions of iris			H21.50*	Unspecified adhesions of iris			H21.50*	Unspecified adhesions of iris			H21.50*	Unspecified adhesions of iris			H21.50*	Unspecified adhesions of iris			H21.50*	Unspecified adhesions of iris			H21.50*	Unspecified adhesions of iris			H21.50*	Unspecified adhesions of iris			H21.50*	Unspecified adhesions of iris			H21.50*	Unspecified adhesions of iris			H21.50*	Unspecified adhesions of iris			H21.50*	Unspecified adhesions of iris			H21.50*	Unspecified adhesions of iris			H21.50*	Unspecified adhesions of iris			H21.50*	Unspecified adhesions of iris			H21.50*	Unspecified adhesions of iris			H21.50*	Unspecified adhesions of iris			H21.50*	Unspecified adhesions of iris			H21.50*	Unspecified adhesions of iris			H21.50*	Unspecified adhesions of iris			H21.50*	Unspecified adhesions of iris			H21.50*	Unspecified adhesions of iris			H21.50*	Unspecified adhesions of iris			H21.50*	Unspecified adhesions of iris			H21.50*	Unspecified adhesions of iris			H21.50*	Unspecified adhesions of iris			H21.50*	Unspecified adhesions of iris			H21.50*	Unspecified adhesions of iris			H21.50*	Unspecified adhesions of iris			H21.50*	Unspecified adhesions of iris			H21.50*	Unspecified adhesions of iris			H21.50*	Unspecified adhesions of iris			H21.50*	Unspecified adhesions of iris			H21.50*	Unspecified adhesions of iris			H21.50*	Unspecified adhesions of iris			H21.50*	Unspecified adhesions of iris			H21.50*	Unspecified adhesions of iris			H21.50*	Unspecified adhesions of iris			H21.50*	Unspecified adhesions of iris			H21.50*	Unspecified adhesions of iris			H21.50*	Unspecified adhesions of iris			H21.50*	Unspecified adhesions of iris			H21.50*	Unspecified adhesions of iris			H21.50*	Unspecified adhesions of iris			H21.50*	Unspecified adhesions of iris			H21.50*	Unspecified adhesions of iris			H21.50*	Unspecified adhesions of iris			H21.50*	Unspecified adhesions of iris			H21.50*	Unspecified adhesions of iris			H21.50*	Unspecified adhesions of iris			H21.50*	Unspecified adhesions of iris			H21.50*	Unspecified adhesions of iris			H21.50*	Unspecified adhesions of iris			H21.50*	Unspecified adhesions of iris			H21.50*	Unspecified adhesions of iris			H21.50*	Unspecified adhesions of iris			H21.50*	Unspecified adhesions of iris			H21.50*	Unspecified adhesions of iris			H21.50*	Unspecified adhesions of iris			H21.50*	Unspecified adhesions of iris			H21.50*	Unspecified adhesions of iris			H21.50*	Unspecified adhesions of iris			H21.50*	Unspecified adhesions of iris			H21.50*	Unspecified adhesions of iris			H21.50*	Unspecified adhesions of iris			H21.50*	Unspecified adhesions of iris			H21.50*	Unspecified adhesions of iris			H21.50*	Unspecified adhesions of iris			H21.50*	Unspecified adhesions of iris			H21.50*	Unspecified adhesions of iris			H21.50*	Unspecified adhesions of iris			H21.50*	Unspecified adhesions of iris			H21.50*	Unspecified adhesions of iris			H21.50*	Unspecified adhesions of iris			H21.50*	Unspecified adhesions of iris			H21.50*	Unspecified adhesions of iris			H21.50*	Unspecified adhesions of iris			H21.50*	Unspecified adhesions of iris			H21.50*	Unspecified adhesions of iris			H21.50*	Unspecified adhesions of iris			H21.50*	Unspecified adhesions of iris			H21.50*	Unspecified adhesions of iris			H21.50*	Unspecified adhesions of iris			H21.50*	Unspecified adhesions of iris			H21.50*	Unspecified adhesions of iris			H21.50*	Unspecified adhesions of iris			H21.50*	Unspecified adhesions of iris			H21.50*	Unspecified adhesions of iris			H21.50*	Unspecified adhesions of iris			H21.50*	Unspecified adhesions of iris			H21.50*	Unspecified adhesions of iris			H21.50*	Unspecified adhesions of iris			H21.50*	Unspecified adhesions of iris			H21.50*	Unspecified adhesions of iris			H21.50*	Unspecified adhesions of iris			H21.50*	Unspecified adhesions of iris			H21.50*	Unspecified adhesions of iris			H21.50*	Unspecified adhesions of iris			H21.50*	Unspecified adhesions of iris			H21.50*	Unspecified adhesions of iris			H21.50*	Unspecified adhesions of iris			H21.50*	Unspecified adhesions of iris			H21.50*	Unspecified adhesions of iris			H21.50*	Unspecified adhesions of iris			H21.50*	Unspecified adhesions of iris			H21.50*	Unspecified adhesions of iris			H21.50*	Unspecified adhesions of iris			H21.50*	Unspecified adhesions of iris			H21.50*	Unspecified adhesions of iris			H21.50*	Unspecified adhesions of iris			H21.50*	Unspecified adhesions of iris			H21.50*	Unspecified adhesions of iris			H21.50*	Unspecified adhesions of iris			H21.50*	Unspecified adhesions of iris			H21.50*	Unspecified adhesions of iris			H21.50*	Unspecified adhesions of iris			H21.50*	Unspecified adhesions of iris			H21.50*	Unspecified adhesions of iris			H21.50*	Unspecified adhesions of iris			H21.50*	Unspecified adhesions of iris			H21.50*	Unspecified adhesions of iris			H21.50*	Unspecified adhesions of iris			H21.50*	Unspecified adhesions of iris			H21.50*	Unspecified adhesions of iris			H21.50*	Unspecified adhesions of iris			H21.50*	Unspecified adhesions of iris			H21.50*	Unspecified adhesions of iris			H21.50*	Unspecified adhesions of iris			H21.50*	Unspecified adhesions of iris			H21.50*	Unspecified adhesions of iris			H21.50*	Unspecified adhesions of iris			H21.50*	Unspecified adhesions of iris			H21.50*	Unspecified adhesions of iris			H21.50*	Unspecified adhesions of iris			H21.50*	Unspecified adhesions of iris			H21.50*	Unspecified adhesions of iris			H21.50*	Unspecified adhesions of iris			H21.50*	Unspecified adhesions of iris			H21.50*	Unspecified adhesions of iris			H21.50*	Unspecified adhesions of iris			H21.50*	Unspecified adhesions of iris			H21.50*	Unspecified adhesions of iris			H21.50*	Unspecified adhesions of iris			H21.50*	Unspecified adhesions of iris			H21.50*	Unspecified adhesions of iris			H21.50*	Unspecified adhesions of iris			H21.50*	Unspecified adhesions of iris			H21.50*	Unspecified adhesions of iris			H21.50*	Unspecified adhesions of iris			H21.50*	Unspecified adhesions of iris			H21.50*	Unspecified adhesions of iris			H21.50*	Unspecified adhesions of iris			H21.50*	Unspecified adhesions of iris			H21.50*	Unspecified adhesions of iris			H21.50*	Unspecified adhesions of iris			H21.50*	Unspecified adhesions of iris			H21.50*	Unspecified adhesions of iris			H21.50*	Unspecified adhesions of iris			H21.50*	Unspecified adhesions of iris			H21.50*	Unspecified adhesions of iris			H21.50*	Unspecified adhesions of iris			H21.50*	Unspecified adhesions of iris			H21.50*	Unspecified adhesions of iris			H21.50*	Unspecified adhesions of iris			H21.50*	Unspecified adhesions of iris			H21.50*	Unspecified adhesions of iris			H21.50*	Unspecified adhesions of iris			H21.50*	Unspecified adhesions of iris			H21.50*	Unspecified adhesions of iris			H21.50*	Unspecified adhesions of iris			H21.50*	Unspecified adhesions of iris			H21.50*	Unspecified adhesions of iris			H21.50*	Unspecified adhesions of iris			H21.50*	Unspecified adhesions of iris			H21.50*	Unspecified adhesions of iris			H21.50*	Unspecified adhesions of iris			H21.50*	Unspecified adhesions of iris			H21.50*	Unspecified adhesions of iris			H21.50*	Unspecified adhesions of iris			H21.50*	Unspecified adhesions of iris			H21.50*	Unspecified adhesions of iris			H21.50*	Unspecified adhesions of iris			H21.50*	Unspecified adhesions of iris			H21.50*	Unspecified adhesions of iris			H21.50*	Unspecified adhesions of iris			H21.50*	Unspecified adhesions of iris			H21.50*	Unspecified adhesions of iris			H21.50*	Unspecified adhesions of iris			H21.50*	Unspecified adhesions of iris			H21.50*	Unspecified adhesions of iris			H21.50*	Unspecified adhesions of iris			H21.50*	Unspecified adhesions of iris			H21.50*	Unspecified adhesions of iris			H21.50*	Unspecified adhesions of iris			H21.50*	Unspecified adhesions of iris			H21.50*	Unspecified adhesions of iris			H21.50*	Unspecified adhesions of iris			H21.50*	Unspecified adhesions of iris			H21.50*	Unspecified adhesions of iris			H21.50*	Unspecified adhesions of iris			H21.50*	Unspecified adhesions of iris			H21.50*	Unspecified adhesions of iris			H21.50*	Unspecified adhesions of iris			H21.50*	Unspecified adhesions of iris			H21.50*	Unspecified adhesions of iris			H21.50*	Unspecified adhesions of iris			H21.50*	Unspecified adhesions of iris			H21.50*	Unspecified adhesions of iris			H21.50*	Unspecified adhesions of iris			H21.50*	Unspecified adhesions of iris			H21.50*	Unspecified adhesions of iris			H21.50*	Unspecified adhesions of iris			H21.50*	Unspecified adhesions of iris			H21.50*	Unspecified adhesions of iris			H21.50*	Unspecified adhesions of iris			H21.50*	Unspecified adhesions of iris			H21.50*	Unspecified adhesions of iris			H21.50*	Unspecified adhesions of iris			H21.50*	Unspecified adhesions of iris			H21.50*	Unspecified adhesions of iris			H21.50*	Unspecified adhesions of iris			H21.50*	Unspecified adhesions of iris			H21.50*	Unspecified adhesions of iris			H21.50*	Unspecified adhesions of iris			H21.50*	Unspecified adhesions of iris			H21.50*	Unspecified adhesions of iris			H21.50*	Unspecified adhesions of iris			H21.50*	Unspecified adhesions of iris			H21.50*	Unspecified adhesions of iris			H21.50*	Unspecified adhesions of iris			H21.50*	Unspecified adhesions of iris			H21.50*	Unspecified adhesions of iris			H21.50*	Unspecified adhesions of iris			H21.50*	Unspecified adhesions of iris			H21.50*	Unspecified adhesions of iris			H21.50*	Unspecified adhesions of iris			H21.50*	Unspecified adhesions of iris			H21.50*	Unspecified adhesions of iris			H21.50*	Unspecified adhesions of iris			H21.50*	Unspecified adhesions of iris			H21.50*	Unspecified adhesions of iris			H21.50*	Unspecified adhesions of iris			H21.50*	Unspecified adhesions of iris			H21.50*	Unspecified adhesions of iris			H21.50*	Unspecified adhesions of iris			H21.50*	Unspecified adhesions of iris			H21.50*	Unspecified adhesions of iris			H21.50*	Unspecified adhesions of iris			H21.50*	Unspecified adhesions of iris			H21.50*	Unspecified adhesions of iris			H21.50*	Unspecified adhesions of iris			H21.50*	Unspecified adhesions of iris			H21.50*	Unspecified adhesions of iris			H21.50*	Unspecified adhesions of iris			H21.50*	Unspecified adhesions of iris			H21.50*	Unspecified adhesions of iris			H21.50*	Unspecified adhesions of iris			H21.50*	Unspecified adhesions of iris			H21.50*	Unspecified adhesions of iris			H21.50*	Unspecified adhesions of iris			H21.50*	Unspecified adhesions of iris			H21.50*	Unspecified adhesions of iris			H21.50*	Unspecified adhesions of iris			H21.50*	Unspecified adhesions of iris			H21.50*	Unspecified adhesions of iris			H21.50*	Unspecified adhesions of iris			H21.50*	Unspecified adhesions of iris			H21.50*	Unspecified adhesions of iris			H21.50*	Unspecified adhesions of iris			H21.50*	Unspecified adhesions of iris			H21.50*	Unspecified adhesions of iris			H21.50*	Unspecified adhesions of iris			H21.50*	Unspecified adhesions of iris			H21.50*	Unspecified adhesions of iris			H21.50*	Unspecified adhesions of iris			H21.50*	Unspecified adhesions of iris			H21.50*	Unspecified adhesions of iris			H21.50*	Unspecified adhesions of iris			H21.50*	Unspecified adhesions of iris			H21.50*	Unspecified adhesions of iris			H21.50*	Unspecified adhesions of iris			H21.50*	Unspecified adhesions of iris			H21.50*	Unspecified adhesions of iris			H21.50*	Unspecified adhesions of iris			H21.50*	Unspecified adhesions of iris			H21.50*	Unspecified adhesions of iris			H21.50*	Unspecified adhesions of iris			H21.50*	Unspecified adhesions of iris			H21.50*	Unspecified adhesions of iris			H21.50*	Unspecified adhesions of iris			H21.50*	Unspecified adhesions of iris			H21.50*	Unspecified adhesions of iris			H21.50*	Unspecified adhesions of iris			H21.50*	Unspecified adhesions of iris			H21.50*	Unspecified adhesions of iris			H21.50*	Unspecified adhesions of iris			H21.50*	Unspecified adhesions of iris			H21.50*	Unspecified adhesions of iris			H21.50*	Unspecified adhesions of iris			H21.50*	Unspecified adhesions of iris			H21.50*	Unspecified adhesions of iris			H21.50*	Unspecified adhesions of iris			H21.50*	Unspecified adhesions of iris			H21.50*	Unspecified adhesions of iris			H21.50*	Unspecified adhesions of iris			H21.50*	Unspecified adhesions of iris			H21.50*	Unspecified adhesions of iris			H21.50*	Unspecified adhesions of iris			H21.50*	Unspecified adhesions of iris			H21.50*	Unspecified adhesions of iris			H21.50*	Unspecified adhesions of iris			H21.50*	Unspecified adhesions of iris			H21.50*	Unspecified adhesions of iris			H21.50*	Unspecified adhesions of iris			H21.50*	Unspecified adhesions of iris			H21.50*	Unspecified adhesions of iris			H21.50*	Unspecified adhesions of iris			H21.50*	Unspecified adhesions of iris			H21.50*	Unspecified adhesions of iris			H21.50*	Unspecified adhesions of iris			H21.50*	Unspecified adhesions of iris			H21.50*	Unspecified adhesions of iris			H21.50*	Unspecified adhesions of iris			H21.50*	Unspecified adhesions of iris			H21.50*	Unspecified adhesions of iris			H21.50*	Unspecified adhesions of iris			H21.50*	Unspecified adhesions of iris			H21.50*	Unspecified adhesions of iris			H21.50*	Unspecified adhesions of iris			H21.50*	Unspecified adhesions of iris			H21.50*	Unspecified adhesions of iris			H21.50*	Unspecified adhesions of iris			H21.50*	Unspecified adhesions of iris			H21.50*	Unspecified adhesions of iris			H21.50*	Unspecified adhesions of iris			H21.50*	Unspecified adhesions of iris			H21.50*	Unspecified adhesions of iris			H21.50*	Unspecified adhesions of iris			H21.50*	Unspecified adhesions of iris			H21.50*	Unspecified adhesions of iris			H21.50*	Unspecified adhesions of iris			H21.50*	Unspecified adhesions of iris			H21.50*	Unspecified adhesions of iris			H21.50*	Unspecified adhesions of iris			H21.50*	Unspecified adhesions of iris			H21.50*	Unspecified adhesions of iris			H21.50*	Unspecified adhesions of iris			H21.50*	Unspecified adhesions of iris			H21.50*	Unspecified adhesions of iris			H21.50*	Unspecified adhesions of iris			H21.50*	Unspecified adhesions of iris			H21.50*	Unspecified adhesions of iris			H21.50*	Unspecified adhesions of iris			H21.50*	Unspecified adhesions of iris			H21.50*	Unspecified adhesions of iris			H21.50*	Unspecified adhesions of iris			H21.50*	Unspecified adhesions of iris			H21.50*	Unspecified adhesions of iris			H21.50*	Unspecified adhesions of iris			H21.50*	Unspecified adhesions of iris			H21.50*	Unspecified adhesions of iris			H21.50*	Unspecified adhesions of iris			H21.50*	Unspecified adhesions of iris			H21.50*	Unspecified adhesions of iris			H21.50*	Unspecified adhesions of iris			H21.50*	Unspecified adhesions of iris			H21.50*	Unspecified adhesions of iris			H21.50*	Unspecified adhesions of iris			H21.50*	Unspecified adhesions of iris			H21.50*	Unspecified adhesions of iris			H21.50*	Unspecified adhesions of iris			H21.50*	Unspecified adhesions of iris			H21.50*	Unspecified adhesions of iris			H21.50*	Unspecified adhesions of iris			H21.50*	Unspecified adhesions of iris			H21.50*	Unspecified adhesions of iris			H21.50*	Unspecified adhesions of iris			H21.50*	Unspecified adhesions of iris			H21.50*	Unspecified adhesions of iris			H21.50*	Unspecified adhesions of iris			H21.50*	Unspecified adhesions of iris			H21.50*	Unspecified adhesions of iris			H21.50*	Unspecified adhesions of iris			H21.50*	Unspecified adhesions of iris			H21.50*	Unspecified adhesions of iris			H21.50*	Unspecified adhesions of iris			H21.50*	Unspecified adhesions of iris			H21.50*	Unspecified adhesions of iris			H21.50*	Unspecified adhesions of iris			H21.50*	Unspecified adhesions of iris			H21.50*	Unspecified adhesions of iris			H21.50*	Unspecified adhesions of iris			H21.50*	Unspecified adhesions of iris			H21.50*	Unspecified adhesions of iris			H21.50*	Unspecified adhesions of iris			H21.50*	Unspecified adhesions of iris			H21.50*	Unspecified adhesions of iris			H21.50*	Unspecified adhesions of iris			H21.50*	Unspecified adhesions of iris			H21.50*	Unspecified adhesions of iris			H21.50*	Unspecified adhesions of iris			H21.50*	Unspecified adhesions of iris			H21.50*	Unspecified adhesions of iris			H21.50*	Unspecified adhesions of iris			H21.50*	Unspecified adhesions of iris			H21.50*	Unspecified adhesions of iris			H21.50*	Unspecified adhesions of iris			H21.50*	Unspecified adhesions of iris			H21.50*	Unspecified adhesions of iris			H21.50*	Unspecified adhesions of iris			H21.50*	Unspecified adhesions of iris			H21.50*	Unspecified adhesions of iris			H21.50*	Unspecified adhesions of iris			H21.50*	Unspecified adhesions of iris			H21.50*	Unspecified adhesions of iris			H21.50*	Unspecified adhesions of iris			H21.50*	Unspecified adhesions of iris			H21.50*	Unspecified adhesions of iris			H21.50*	Unspecified adhesions of iris			H21.50*	Unspecified adhesions of iris			H21.50*	Unspecified adhesions of iris			H21.50*	Unspecified adhesions of iris			H21.50*	Unspecified adhesions of iris			H21.50*	Unspecified adhesions of iris			H21.50*	Unspecified adhesions of iris			H21.50*	Unspecified adhesions of iris			H21.50*	Unspecified adhesions of iris			H21.50*	Unspecified adhesions of iris			H21.50*	Unspecified adhesions of iris			H21.50*	Unspecified adhesions of iris			H21.50*	Unspecified adhesions of iris			H21.50*	Unspecified adhesions of iris			H21.50*	Unspecified adhesions of iris			H21.50*	Unspecified adhesions of iris			H21.50*	Unspecified adhesions of iris			H21.50*	Unspecified adhesions of iris			H21.50*	Unspecified adhesions of iris			H21.50*	Unspecified adhesions of iris			H21.50*	Unspecified adhesions of iris			H21.50*	Unspecified adhesions of iris			H21.50*	Unspecified adhesions of iris			H21.50*	Unspecified adhesions of iris			H21.50*	Unspecified adhesions of iris			H21.50*	Unspecified adhesions of iris			H21.50*	Unspecified adhesions of iris			H21.50*	Unspecified adhesions of iris			H21.50*	Unspecified adhesions of iris			H21.50*	Unspecified adhesions of iris			H21.50*	Unspecified adhesions of iris			H21.50*	Unspecified adhesions of iris			H21.50*	Unspecified adhesions of iris			H21.50*	Unspecified adhesions of iris			H21.50*	Unspecified adhesions of iris			H21.50*	Unspecified adhesions of iris			H21.50*	Unspecified adhesions of iris			H21.50*	Unspecified adhesions of iris			H21.50*	Unspecified adhesions of iris			H21.50*	Unspecified adhesions of iris			H21.50*	Unspecified adhesions of iris			H21.50*	Unspecified adhesions of iris			H21.50*	Unspecified adhesions of iris			H21.50*	Unspecified adhesions of iris			H21.50*	Unspecified adhesions of iris			H21.50*	Unspecified adhesions of iris			H21.50*	Unspecified adhesions of iris			H21.50*	Unspecified adhesions of iris			H21.50*	Unspecified adhesions of iris			H21.50*	Unspecified adhesions of iris			H21.50*	Unspecified adhesions of iris			H21.50*	Unspecified adhesions of iris			H21.50*	Unspecified adhesions of iris			H21.50*	Unspecified adhesions of iris			H21.50*	Unspecified adhesions of iris			H21.50*	Unspecified adhesions of iris			H21.50*	Unspecified adhesions of iris			H21.50*	Unspecified adhesions of iris			H21.50*	Unspecified adhesions of iris			H21.50*	Unspecified adhesions of iris			H21.50*	Unspecified adhesions of iris			H21.50*	Unspecified adhesions of iris			H21.50*	Unspecified adhesions of iris			H21.50*	Unspecified adhesions of iris			H21.50*	Unspecified adhesions of iris			H21.50*	Unspecified adhesions of iris			H21.50*	Unspecified adhesions of iris			H21.50*	Unspecified adhesions of iris			H21.50*	Unspecified adhesions of iris			H21.50*	Unspecified adhesions of iris			H21.50*	Unspecified adhesions of iris			H21.50*	Unspecified adhesions of iris			H21.50*	Unspecified adhesions of iris			H21.50*	Unspecified adhesions of iris			H21.50*	Unspecified adhesions of iris			H21.50*	Unspecified adhesions of iris			H21.50*	Unspecified adhesions of iris			H21.50*	Unspecified adhesions of iris			H21.50*	Unspecified adhesions of iris			H21.50*	Unspecified adhesions of iris			H21.50*	Unspecified adhesions of iris			H21.50*	Unspecified adhesions of iris			H21.50*	Unspecified adhesions of iris			H21.50*	Unspecified adhesions of iris			H21.50*	Unspecified adhesions of iris			H21.50*	Unspecified adhesions of iris			H21.50*	Unspecified adhesions of iris			H21.50*	Unspecified adhesions of iris			H21.50*	Unspecified adhesions of iris			H21.50*	Unspecified adhesions of iris			H21.50*	Unspecified adhesions of iris			H21.50*	Unspecified adhesions of iris			H21.50*	Unspecified adhesions of iris			H21.50*	Unspecified adhesions of iris			H21.50*	Unspecified adhesions of iris			H21.50*	Unspecified adhesions of iris			H21.50*	Unspecified adhesions of iris			H21.50*	Unspecified adhesions of iris			H21.50*	Unspecified adhesions of iris			H21.50*	Unspecified adhesions of iris			H21.50*	Unspecified adhesions of iris			H21.50*	Unspecified adhesions of iris			H21.50*	Unspecified adhesions of iris			H21.50*	Unspecified adhesions of iris			H21.50*	Unspecified adhesions of iris			H21.50*	Unspecified adhesions of iris			H21.50*	Unspecified adhesions of iris			H21.50*	Unspecified adhesions of iris			H21.50*	Unspecified adhesions of iris			H21.50*	Unspecified adhesions of iris			H21.50*	Unspecified adhesions of iris			H21.50*	Unspecified adhesions of iris			H21.50*	Unspecified adhesions of iris			H21.50*	Unspecified adhesions of iris			H21.50*	Unspecified adhesions of iris			H21.50*	Unspecified adhesions of iris			H21.50*	Unspecified adhesions of iris			H21.50*	Unspecified adhesions of iris			H21.50*	Unspecified adhesions of iris			H21.50*	Unspecified adhesions of iris			H21.50*	Unspecified adhesions of iris			H21.50*	Unspecified adhesions of iris			H21.50*	Unspecified adhesions of iris			H21.50*	Unspecified adhesions of iris			H21.50*	Unspecified adhesions of iris			H21.50*	Unspecified adhesions of iris			H21.50*	Unspecified adhesions of iris			H21.50*	Unspecified adhesions of iris			H21.50*	Unspecified adhesions of iris			H21.50*	Unspecified adhesions of iris			H21.50*	Unspecified adhesions of iris			H21.50*	Unspecified adhesions of iris			H21.50*	Unspecified adhesions of iris			H21.50*	Unspecified adhesions of iris			H21.50*	Unspecified adhesions of iris			H21.50*	Unspecified adhesions of iris			H21.50*	Unspecified adhesions of iris			H21.50*	Unspecified adhesions of iris			H21.50*	Unspecified adhesions of iris			H21.50*	Unspecified adhesions of iris			H21.50*	Unspecified adhesions of iris			H21.50*	Unspecified adhesions of iris			H21.50*	Unspecified adhesions of iris			H21.50*	Unspecified adhesions of iris			H21.50*	Unspecified adhesions of iris			H21.50*	Unspecified adhesions of iris			H21.50*	Unspecified adhesions of iris			H21.50*	Unspecified adhesions of iris			H21.50*	Unspecified adhesions of iris			H21.50*	Unspecified adhesions of iris			H21.50*	Unspecified adhesions of iris			H21.50*	Unspecified adhesions of iris			H21.50*	Unspecified adhesions of iris			H21.50*	Unspecified adhesions of iris			H21.50*	Unspecified adhesions of iris			H21.50*	Unspecified adhesions of iris			H21.50*	Unspecified adhesions of iris			H21.50*	Unspecified adhesions of iris			H21.50*	Unspecified adhesions of iris			H21.50*	Unspecified adhesions of iris			H21.50*	Unspecified adhesions of iris			H21.50*	Unspecified adhesions of iris			H21.50*	Unspecified adhesions of iris			H21.50*	Unspecified adhesions of iris			H21.50*	Unspecified adhesions of iris			H21.50*	Unspecified adhesions of iris			H21.50*	Unspecified adhesions of iris			H21.50*	Unspecified adhesions of iris			H21.50*	Unspecified adhesions of iris			H21.50*	Unspecified adhesions of iris			H21.50*	Unspecified adhesions of iris			H21.50*	Unspecified adhesions of iris			H21.50*	Unspecified adhesions of iris			H21.50*	Unspecified adhesions of iris			H21.50*	Unspecified adhesions of iris			H21.50*	Unspecified adhesions of iris			H21.50*	Unspecified adhesions of iris			H21.50*	Unspecified adhesions of iris			H21.50*	Unspecified adhesions of iris			H21.50*	Unspecified adhesions of iris			H21.50*	Unspecified adhesions of iris			H21.50*	Unspecified adhesions of iris			H21.50*	Unspecified adhesions of iris			H21.50*	Unspecified adhesions of iris			H21.50*	Unspecified adhesions of iris			H21.50*	Unspecified adhesions of iris			H21.50*	Unspecified adhesions of iris			H21.50*	Unspecified adhesions of iris			H21.50*	Unspecified adhesions of iris			H21.50*	Unspecified adhesions of iris			H21.50*	Unspecified adhesions of iris			H21.50*	Unspecified adhesions of iris			H21.50*	Unspecified adhesions of iris			H21.50*	Unspecified adhesions of iris			H21.50*	Unspecified adhesions of iris			H21.50*	Unspecified adhesions of iris			H21.50*	Unspecified adhesions of iris			H21.50*	Unspecified adhesions of iris			H21.50*	Unspecified adhesions of iris			H21.50*	Unspecified adhesions of iris			H21.50*	Unspecified adhesions of iris			H21.50*	Unspecified adhesions of iris			H21.50*	Unspecified adhesions of iris			H21.50*	Unspecified adhesions of iris			H21.50*	Unspecified adhesions of iris			H21.50*	Unspecified adhesions of iris			H21.50*	Unspecified adhesions of iris			H21.50*	Unspecified adhesions of iris			H21.50*	Unspecified adhesions of iris			H21.50*	Unspecified adhesions of iris			H21.50*	Unspecified adhesions of iris			H21.50*	Unspecified adhesions of iris			H21.50*	Unspecified adhesions of iris			H21.50*	Unspecified adhesions of iris			H21.50*	Unspecified adhesions of iris			H21.50*	Unspecified adhesions of iris			H21.50*	Unspecified adhesions of iris			H21.50*	Unspecified adhesions of iris			H21.50*	Unspecified adhesions of iris			H21.50*	Unspecified adhesions of iris			H21.50*	Unspecified adhesions of iris			H21.50*	Unspecified adhesions of iris			H21.50*	Unspecified adhesions of iris			H21.50*	Unspecified adhesions of iris			H21.50*	Unspecified adhesions of iris			H21.50*	Unspecified adhesions of iris			H21.50*	Unspecified adhesions of iris			H21.50*	Unspecified adhesions of iris			H21.50*	Unspecified adhesions of iris			H21.50*	Unspecified adhesions of iris			H21.50*	Unspecified adhesions of iris			H21.50*	Unspecified adhesions of iris			H21.50*	Unspecified adhesions of iris			H21.50*	Unspecified adhesions of iris			H21.50*	Unspecified adhesions of iris			H21.50*	Unspecified adhesions of iris			H21.50*	Unspecified adhesions of iris			H21.50*	Unspecified adhesions of iris			H21.50*	Unspecified adhesions of iris			H21.50*	Unspecified adhesions of iris			H21.50*	Unspecified adhesions of iris			H21.50*	Unspecified adhesions of iris			H21.50*	Unspecified adhesions of iris			H21.50*	Unspecified adhesions of iris			H21.50*	Unspecified adhesions of iris			H21.50*	Unspecified adhesions of iris			H21.50*	Unspecified adhesions of iris			H21.50*	Unspecified adhesions of iris			H21.50*	Unspecified adhesions of iris			H21.50*	Unspecified adhesions of iris			H21.50*	Unspecified adhesions of iris			H21.50*	Unspecified adhesions of iris			H21.50*	Unspecified adhesions of iris			H21.50*	Unspecified adhesions of iris			H21.50*	Unspecified adhesions of iris			H21.50*	Unspecified adhesions of iris			H21.50*	Unspecified adhesions of iris			H21.50*	Unspecified adhesions of iris			H21.50*	Unspecified adhesions of iris			H21.50*	Unspecified adhesions of iris			H21.50*	Unspecified adhesions of iris			H21.50*	Unspecified adhesions of iris			H21.50*	Unspecified adhesions of iris			H21.50*	Unspecified adhesions of iris			H21.50*	Unspecified adhesions of iris			H21.50*	Unspecified adhesions of iris			H21.50*	Unspecified adhesions of iris			H21.50*	Unspecified adhesions of iris			H21.50*	Unspecified adhesions of iris			H21.50*	Unspecified adhesions of iris			H21.50*	Unspecified adhesions of iris			H21.50*	Unspecified adhesions of iris			H21.50*	Unspecified adhesions of iris			H21.50*	Unspecified adhesions of iris			H21.50*	Unspecified adhesions of iris			H21.50*	Unspecified adhesions of iris			H21.50*	Unspecified adhesions of iris			H21.50*	Unspecified adhesions of iris			H21.50*	Unspecified adhesions of iris			H21.50*	Unspecified adhesions of iris			H21.50*	Unspecified adhesions of iris			H21.50*	Unspecified adhesions of iris			H21.50*	Unspecified adhesions of iris			H21.50*	Unspecified adhesions of iris			H21.50*	Unspecified adhesions of iris			H21.50*	Unspecified adhesions of iris			H21.50*	Unspecified adhesions of iris			H21.50*	Unspecified adhesions of iris			H21.50*	Unspecified adhesions of iris			H21.50*	Unspecified adhesions of iris			H21.50*	Unspecified adhesions of iris			H21.50*	Unspecified adhesions of iris			H21.50*	Unspecified adhesions of iris			H21.50*	Unspecified adhesions of iris			H21.50*	Unspecified adhesions of iris			H21.50*	Unspecified adhesions of iris			H21.50*	Unspecified adhesions of iris			H21.50*	Unspecified adhesions of iris			H21.50*	Unspecified adhesions of iris			H21.50*	Unspecified adhesions of iris			H21.50*	Unspecified adhesions of iris			H21.50*	Unspecified adhesions of iris			H21.50*	Unspecified adhesions of iris			H21.50*	Unspecified adhesions of iris			H21.50*	Unspecified adhesions of iris			H21.50*	Unspecified adhesions of iris			H21.50*	Unspecified adhesions of iris			H21.50*	Unspecified adhesions of iris			H21.50*	Unspecified adhesions of iris			H21.50*	Unspecified adhesions of iris			H21.50*	Unspecified adhesions of iris			H21.50*	Unspecified adhesions of iris			H21.50*	Unspecified adhesions of iris			H21.50*	Unspecified adhesions of iris			H21.50*	Unspecified adhesions of iris			H21.50*	Unspecified adhesions of iris			H21.50*	Unspecified adhesions of iris			H21.50*	Unspecified adhesions of iris			H21.50*	Unspecified adhesions of iris			H21.50*	Unspecified adhesions of iris			H21.50*	Unspecified adhesions of iris			H21.50*	Unspecified adhesions of iris			H21.50*	Unspecified adhesions of iris			H21.50*	Unspecified adhesions of iris			H21.50*	Unspecified adhesions of iris			H21.50*	Unspecified adhesions of iris			H21.50*	Unspecified adhesions of iris			H21.50*	Unspecified adhesions of iris			H21.50*	Unspecified adhesions of iris			H21.50*	Unspecified adhesions of iris			H21.50*	Unspecified adhesions of iris			H21.50*	Unspecified adhesions of iris			H21.50*	Unspecified adhesions of iris			H21.50*	Unspecified adhesions of iris			H21.50*	Unspecified adhesions of iris			H21.50*	Unspecified adhesions of iris			H21.50*	Unspecified adhesions of iris			H21.50*	Unspecified adhesions of iris			H21.50*	Unspecified adhesions of iris			H21.50*	Unspecified adhesions of iris			H21.50*	Unspecified adhesions of iris			H21.50*	Unspecified adhesions of iris			H21.50*	Unspecified adhesions of iris			H21.50*	Unspecified adhesions of iris			H21.50*	Unspecified adhesions of iris			H21.50*	Unspecified adhesions of iris			H21.50*	Unspecified adhesions of iris			H21.50*	Unspecified adhesions of iris			H21.50*	Unspecified adhesions of iris			H21.50*	Unspecified adhesions of iris			H21.50*	Unspecified adhesions of iris			H21.50*	Unspecified adhesions of iris			H21.50*	Unspecified adhesions of iris			H21.50*	Unspecified adhesions of iris			H21.50*	Unspecified adhesions of iris			H21.50*	Unspecified adhesions of iris			H21.50*	Unspecified adhesions of iris			H21.50*	Unspecified adhesions of iris			H21.50*	Unspecified adhesions of iris			H21.50*	Unspecified adhesions of iris			H21.50*	Unspecified adhesions of iris			H21.50*	Unspecified adhesions of iris			H21.50*	Unspecified adhesions of iris			H21.50*	Unspecified adhesions of iris			H21.50*	Unspecified adhesions of iris			H21.50*	Unspecified adhesions of iris			H21.50*	Unspecified adhesions of iris			H21.50*	Unspecified adhesions of iris			H21.50*	Unspecified adhesions of iris			H21.50*	Unspecified adhesions of iris			H21.50*	Unspecified adhesions of iris			H21.50*	Unspecified adhesions of iris			H21.50*	Unspecified adhesions of iris			H21.50*	Unspecified adhesions of iris			H21.50*	Unspecified adhesions of iris			H21.50*	Unspecified adhesions of iris			H21.50*	Unspecified adhesions of iris			H21.50*	Unspecified adhesions of iris			H21.50*	Unspecified adhesions of iris			H21.50*	Unspecified adhesions of iris			H21.50*	Unspecified adhesions of iris			H21.50*	Unspecified adhesions of iris			H21.50*	Unspecified adhesions of iris			H21.50*	Unspecified adhesions of iris			H21.50*	Unspecified adhesions of iris			H21.50*	Unspecified adhesions of iris			H21.50*	Unspecified adhesions of iris			H21.50*	Unspecified adhesions of iris			H21.50*	Unspecified adhesions of iris			H21.50*	Unspecified adhesions of iris			H21.50*	Unspecified adhesions of iris			H21.50*	Unspecified adhesions of iris			H21.50*	Unspecified adhesions of iris			H21.50*	Unspecified adhesions of iris			H21.50*	Unspecified adhesions of iris			H21.50*	Unspecified adhesions of iris			H21.50*	Unspecified adhesions of iris			H21.50*	Unspecified adhesions of iris			H21.50*	Unspecified adhesions of iris			H21.50*	Unspecified adhesions of iris			H21.50*	Unspecified adhesions of iris			H21.50*	Unspecified adhesions of iris			H21.50*	Unspecified adhesions of iris			H21.50*	Unspecified adhesions of iris			H21.50*	Unspecified adhesions of iris			H21.50*	Unspecified adhesions of iris			H21.50*	Unspecified adhesions of iris			H21.50*	Unspecified adhesions of iris			H21.50*	Unspecified adhesions of iris			H21.50*	Unspecified adhesions of iris			H21.50*	Unspecified adhesions of iris			H21.50*	Unspecified adhesions of iris			H21.50*	Unspecified adhesions of iris			H21.50*	Unspecified adhesions of iris			H21.50*	Unspecified adhesions of iris			H21.50*	Unspecified adhesions of iris			H21.50*	Unspecified adhesions of iris			H21.50*	Unspecified adhesions of iris			H21.50*	Unspecified adhesions of iris			H21.50*	Unspecified adhesions of iris			H21.50*	Unspecified adhesions of iris			H21.50*	Unspecified adhesions of iris			H21.50*	Unspecified adhesions of iris			H21.50*	Unspecified adhesions of iris			H21.50*	Unspecified adhesions of iris			H21.50*	Unspecified adhesions of iris			H21.50*	Unspecified adhesions of iris			H21.50*	Unspecified adhesions of iris			H21.50*	Unspecified adhesions of iris			H21.50*	Unspecified adhesions of iris			H21.50*	Unspecified adhesions of iris			H21.50*	Unspecified adhesions of iris			H21.50*	Unspecified adhesions of iris			H21.50*	Unspecified adhesions of iris			H21.50*	Unspecified adhesions of iris			H21.50*	Unspecified adhesions of iris			H21.50*	Unspecified adhesions of iris			H21.50*	Unspecified adhesions of iris			H21.50*	Unspecified adhesions of iris			H21.50*	Unspecified adhesions of iris			H21.50*	Unspecified adhesions of iris			H21.50*	Unspecified adhesions of iris			H21.50*	Unspecified adhesions of iris			H21.50*	Unspecified adhesions of iris			H21.50*	Unspecified adhesions of iris			H21.50*	Unspecified adhesions of iris			H21.50*	Unspecified adhesions of iris			H21.50*	Unspecified adhesions of iris			H21.50*	Unspecified adhesions of iris			H21.50*	Unspecified adhesions of iris			H21.50*	Unspecified adhesions of iris			H21.50*	Unspecified adhesions of iris			H21.50*	Unspecified adhesions of iris			H21.50*	Unspecified adhesions of iris			H21.50*	Unspecified adhesions of iris			H21.50*	Unspecified adhesions of iris			H21.50*	Unspecified adhesions of iris			H21.50*	Unspecified adhesions of iris			H21.50*	Unspecified adhesions of iris			H21.50*	Unspecified adhesions of iris			H21.50*	Unspecified adhesions of iris			H21.50*	Unspecified adhesions of iris			H21.50*	Unspecified adhesions of iris			H21.50*	Unspecified adhesions of iris			H21.50*	Unspecified adhesions of iris			H21.50*	Unspecified adhesions of iris			H21.50*	Unspecified adhesions of iris			H21.50*	Unspecified adhesions of iris			H21.50*	Unspecified adhesions of iris			H21.50*	Unspecified adhesions of iris			H21.50*	Unspecified adhesions of iris			H21.50*	Unspecified adhesions of iris			H21.50*	Unspecified adhesions of iris			H21.50*	Unspecified adhesions of iris			H21.50*	Unspecified adhesions of iris			H21.50*	Unspecified adhesions of iris			H21.50*	Unspecified adhesions of iris			H21.50*	Unspecified adhesions of iris			H21.50*	Unspecified adhesions of iris			H21.50*	Unspecified adhesions of iris			H21.50*	Unspecified adhesions of iris			H21.50*	Unspecified adhesions of iris			H21.50*	Unspecified adhesions of iris			H21.50*	Unspecified adhesions of iris			H21.50*	Unspecified adhesions of iris			H21.50*	Unspecified adhesions of iris			H21.50*	Unspecified adhesions of iris			H21.50*	Unspecified adhesions of iris			H21.50*	Unspecified adhesions of iris			H21.50*	Unspecified adhesions of iris			H21.50*	Unspecified adhesions of iris			H21.50*	Unspecified adhesions of iris			H21.50*	Unspecified adhesions of iris			H21.50*	Unspecified adhesions of iris			H21.50*	Unspecified adhesions of iris			H21.50*	Unspecified adhesions of iris			H21.50*	Unspecified adhesions of iris			H21.50*	Unspecified adhesions of iris			H21.50*	Unspecified adhesions of iris			H21.50*	Unspecified adhesions of iris			H21.50*	Unspecified adhesions of iris			H21.50*	Unspecified adhesions of iris			H21.50*	Unspecified adhesions of iris			H21.50*	Unspecified adhesions of iris			H21.50*	Unspecified adhesions of iris			H21.50*	Unspecified adhesions of iris			H21.50*	Unspecified adhesions of iris			H21.50*	Unspecified adhesions of iris			H21.50*	Unspecified adhesions of iris			H21.50*	Unspecified adhesions of iris			H21.50*	Unspecified adhesions of iris			H21.50*	Unspecified adhesions of iris			H21.50*	Unspecified adhesions of iris			H21.50*	Unspecified adhesions of iris			H21.50*	Unspecified adhesions of iris			H21.50*	Unspecified adhesions of iris			H21.50*	Unspecified adhesions of iris			H21.50*	Unspecified adhesions of iris			H21.50*	Unspecified adhesions of iris			H21.50*	Unspecified adhesions of iris			H21.50*	Unspecified adhesions of iris			H21.50*	Unspecified adhesions of iris			H21.50*	Unspecified adhesions of iris			H21.50*	Unspecified adhesions of iris			H21.50*	Unspecified adhesions of iris			H21.50*	Unspecified adhesions of iris			H21.50*	Unspecified adhesions of iris			H21.50*	Unspecified adhesions of iris			H21.50*	Unspecified adhesions of iris			H21.50*	Unspecified adhesions of iris			H21.50*	Unspecified adhesions of iris			H21.50*	Unspecified adhesions of iris			H21.50*	Unspecified adhesions of iris			H21.50*	Unspecified adhesions of iris			H21.50*	Unspecified adhesions of iris			H21.50*	Unspecified adhesions of iris			H21.50*	Unspecified adhesions of iris			H21.50*	Unspecified adhesions of iris			H21.50*	Unspecified adhesions of iris			H21.50*	Unspecified adhesions of iris			H21.50*	Unspecified adhesions of iris			H21.50*	Unspecified adhesions of iris			H21.50*	Unspecified adhesions of iris			H21.50*	Unspecified adhesions of iris			H21.50*	Unspecified adhesions of iris			H21.50*	Unspecified adhesions of iris			H21.50*	Unspecified adhesions of iris			H21.50*	Unspecified adhesions of iris			H21.50*	Unspecified adhesions of iris			H21.50*	Unspecified adhesions of iris			H21.50*	Unspecified adhesions of iris			H21.50*	Unspecified adhesions of iris			H21.50*	Unspecified adhesions of iris			H21.50*	Unspecified adhesions of iris			H21.50*	Unspecified adhesions of iris			H21.50*	Unspecified adhesions of iris			H21.50*	Unspecified adhesions of iris			H21.50*	Unspecified adhesions of iris			H21.50*	Unspecified adhesions of iris			H21.50*	Unspecified adhesions of iris			H21.50*	Unspecified adhesions of iris			H21.50*	Unspecified adhesions of iris			H21.50*	Unspecified adhesions of iris			H21.50*	Unspecified adhesions of iris			H21.50*	Unspecified adhesions of iris			H21.50*	Unspecified adhesions of iris			H21.50*	Unspecified adhesions of iris			H21.50*	Unspecified adhesions of iris			H21.50*	Unspecified adhesions of iris			H21.50*	Unspecified adhesions of iris			H21.50*	Unspecified adhesions of iris			H21.50*	Unspecified adhesions of iris			H21.50*	Unspecified adhesions of iris			H21.50*	Unspecified adhesions of iris			H21.50*	Unspecified adhesions of iris			H21.50*	Unspecified adhesions of iris			H21.50*	Unspecified adhesions of iris			H21.50*	Unspecified adhesions of iris			H21.50*	Unspecified adhesions of iris			H21.50*	Unspecified adhesions of iris			H21.50*	Unspecified adhesions of iris			H21.50*	Unspecified adhesions of iris			H21.50*	Unspecified adhesions of iris			H21.50*	Unspecified adhesions of iris			H21.50*	Unspecified adhesions of iris			H21.50*	Unspecified adhesions of iris			H21.50*	Unspecified adhesions of iris			H21.50*	Unspecified adhesions of iris			H21.50*	Unspecified adhesions of iris			H21.50*	Unspecified adhesions of iris			H21.50*	Unspecified adhesions of iris			H21.50*	Unspecified adhesions of iris			H21.50*	Unspecified adhesions of iris			H21.50*	Unspecified adhesions of iris			H21.50*	Unspecified adhesions of iris			H21.50*	Unspecified adhesions of iris			H21.50*	Unspecified adhesions of iris			H21.50*	Unspecified adhesions of iris			H21.50*	Unspecified adhesions of iris			H21.50*	Unspecified adhesions of iris			H21.50*	Unspecified adhesions of iris			H21.50*	Unspecified adhesions of iris			H21.50*	Unspecified adhesions of iris			H21.50*	Unspecified adhesions of iris			H21.50*	Unspecified adhesions of iris			H21.50*	Unspecified adhesions of iris			H21.50*	Unspecified adhesions of iris			H21.50*	Unspecified adhesions of iris			H21.50*	Unspecified adhesions of iris			H21.50*	Unspecified adhesions of iris			H21.50*	Unspecified adhesions of iris			H21.50*	Unspecified adhesions of iris			H21.50*	Unspecified adhesions of iris			H21.50*	Unspecified adhesions of iris			H21.50*	Unspecified adhesions of iris			H21.50*	Unspecified adhesions of iris			H21.50*	Unspecified adhesions of iris			H21.50*	Unspecified adhesions of iris			H21.50*	Unspecified adhesions of iris			H21.50*	Unspecified adhesions of iris			H21.50*	Unspecified adhesions of iris			H21.50*	Unspecified adhesions of iris			H21.50*	Unspecified adhesions of iris			H21.50*	Unspecified adhesions of iris			H21.50*	Unspecified adhesions of iris			H21.50*	Unspecified adhesions of iris			H21.50*	Unspecified adhesions of iris			H21.50*	Unspecified adhesions of iris			H21.50*	Unspecified adhesions of iris			H21.50*	Unspecified adhesions of iris			H21.50*	Unspecified adhesions of iris			H21.50*	Unspecified adhesions of iris			H21.50*	Unspecified adhesions of iris			H21.50*	Unspecified adhesions of iris			H21.50*	Unspecified adhesions of iris			H21.50*	Unspecified adhesions of iris			H21.50*	Unspecified adhesions of iris			H21.50*	Unspecified adhesions of iris			H21.50*	Unspecified adhesions of iris			H21.50*	Unspecified adhesions of iris			H21.50*	Unspecified adhesions of iris			H21.50*	Unspecified adhesions of iris			H21.50*	Unspecified adhesions of iris			H21.50*	Unspecified adhesions of iris			H21.50*	Unspecified adhesions of iris			H21.50*	Unspecified adhesions of iris			H21.50*	Unspecified adhesions of iris			H21.50*	Unspecified adhesions of iris			H21.50*	Unspecified adhesions of iris			H21.50*	Unspecified adhesions of iris			H21.50*	Unspecified adhesions of iris			H21.50*	Unspecified adhesions of iris			H21.50*	Unspecified adhesions of iris			H21.50*	Unspecified adhesions of iris			H21.50*	Unspecified adhesions of iris			H21.50*	Unspecified adhesions of iris			H21.50*	Unspecified adhesions of iris			H21.50*	Unspecified adhesions of iris			H21.50*	Unspecified adhesions of iris			H21.50*	Unspecified adhesions of iris			H21.50*	Unspecified adhesions of iris			H21.50*	Unspecified adhesions of iris			H21.50*	Unspecified adhesions of iris			H21.50*	Unspecified adhesions of iris			H21.50*	Unspecified adhesions of iris			H21.50*	Unspecified adhesions of iris			H21.50*	Unspecified adhesions of iris			H21.50*	Unspecified adhesions of iris			H21.50*	Unspecified adhesions of iris			H21.50*	Unspecified adhesions of iris			H21.50*	Unspecified adhesions of iris			H21.50*	Unspecified adhesions of iris			H21.50*	Unspecified adhesions of iris			H21.50*
