## Supplementary material for "Asyndromic Surveillance of New York City Emergency Department Diagnoses with the Tree-Temporal Scan Statistic": eAppendices: eAppendix 2.xlsx (part 22 of 65)

### Sheet: SimplifiedDoNotEvaluateNodes (continued)
ICD10 codes	description	ICD10_code	Description
Anterior synechiae (iris)		H21.52*	Goniosynechiae	Anterior synechiae (iris)			H21.51*	Anterior synechiae (iris)			H21.51*	Anterior synechiae (iris)			H21.51*	Anterior synechiae (iris)			H21.51*	Anterior synechiae (iris)			H21.51*	Anterior synechiae (iris)			H21.51*	Anterior synechiae (iris)			H21.51*	Anterior synechiae (iris)			H21.51*	Anterior synechiae (iris)			H21.51*	Anterior synechiae (iris)			H21.51*	Anterior synechiae (iris)			H21.51*	Anterior synechiae (iris)			H21.51*	Anterior synechiae (iris)			H21.51*	Anterior synechiae (iris)			H21.51*	Anterior synechiae (iris)			H21.51*	Anterior synechiae (iris)			H21.51*	Anterior synechiae (iris)			H21.51*	Anterior synechiae (iris)			H21.51*	Anterior synechiae (iris)			H21.51*	Anterior synechiae (iris)			H21.51*	Anterior synechiae (iris)			H21.51*	Anterior synechiae (iris)			H21.51*	Anterior synechiae (iris)			H21.51*	Anterior synechiae (iris)			H21.51*	Anterior synechiae (iris)			H21.51*	Anterior synechiae (iris)			H21.51*	Anterior synechiae (iris)			H21.51*	Anterior synechiae (iris)			H21.51*	Anterior synechiae (iris)			H21.51*	Anterior synechiae (iris)			H21.51*	Anterior synechiae (iris)			H21.51*	Anterior synechiae (iris)			H21.51*	Anterior synechiae (iris)			H21.51*	Anterior synechiae (iris)			H21.51*	Anterior synechiae (iris)			H21.51*	Anterior synechiae (iris)			H21.51*	Anterior synechiae (iris)			H21.51*	Anterior synechiae (iris)			H21.51*	Anterior synechiae (iris)			H21.51*	Anterior synechiae (iris)			H21.51*	Anterior synechiae (iris)			H21.51*	Anterior synechiae (iris)			H21.51*	Anterior synechiae (iris)			H21.51*	Anterior synechiae (iris)			H21.51*	Anterior synechiae (iris)			H21.51*	Anterior synechiae (iris)			H21.51*	Anterior synechiae (iris)			H21.51*	Anterior synechiae (iris)			H21.51*	Anterior synechiae (iris)			H21.51*	Anterior synechiae (iris)			H21.51*	Anterior synechiae (iris)			H21.51*	Anterior synechiae (iris)			H21.51*	Anterior synechiae (iris)			H21.51*	Anterior synechiae (iris)			H21.51*	Anterior synechiae (iris)			H21.51*	Anterior synechiae (iris)			H21.51*	Anterior synechiae (iris)			H21.51*	Anterior synechiae (iris)			H21.51*	Anterior synechiae (iris)			H21.51*	Anterior synechiae (iris)			H21.51*	Anterior synechiae (iris)			H21.51*	Anterior synechiae (iris)			H21.51*	Anterior synechiae (iris)			H21.51*	Anterior synechiae (iris)			H21.51*	Anterior synechiae (iris)			H21.51*	Anterior synechiae (iris)			H21.51*	Anterior synechiae (iris)			H21.51*	Anterior synechiae (iris)			H21.51*	Anterior synechiae (iris)			H21.51*	Anterior synechiae (iris)			H21.51*	Anterior synechiae (iris)			H21.51*	Anterior synechiae (iris)			H21.51*	Anterior synechiae (iris)			H21.51*	Anterior synechiae (iris)			H21.51*	Anterior synechiae (iris)			H21.51*	Anterior synechiae (iris)			H21.51*	Anterior synechiae (iris)			H21.51*	Anterior synechiae (iris)			H21.51*	Anterior synechiae (iris)			H21.51*	Anterior synechiae (iris)			H21.51*	Anterior synechiae (iris)			H21.51*	Anterior synechiae (iris)			H21.51*	Anterior synechiae (iris)			H21.51*	Anterior synechiae (iris)			H21.51*	Anterior synechiae (iris)			H21.51*	Anterior synechiae (iris)			H21.51*	Anterior synechiae (iris)			H21.51*	Anterior synechiae (iris)			H21.51*	Anterior synechiae (iris)			H21.51*	Anterior synechiae (iris)			H21.51*	Anterior synechiae (iris)			H21.51*	Anterior synechiae (iris)			H21.51*	Anterior synechiae (iris)			H21.51*	Anterior synechiae (iris)			H21.51*	Anterior synechiae (iris)			H21.51*	Anterior synechiae (iris)			H21.51*	Anterior synechiae (iris)			H21.51*	Anterior synechiae (iris)			H21.51*	Anterior synechiae (iris)			H21.51*	Anterior synechiae (iris)			H21.51*	Anterior synechiae (iris)			H21.51*	Anterior synechiae (iris)			H21.51*	Anterior synechiae (iris)			H21.51*	Anterior synechiae (iris)			H21.51*	Anterior synechiae (iris)			H21.51*	Anterior synechiae (iris)			H21.51*	Anterior synechiae (iris)			H21.51*	Anterior synechiae (iris)			H21.51*	Anterior synechiae (iris)			H21.51*	Anterior synechiae (iris)			H21.51*	Anterior synechiae (iris)			H21.51*	Anterior synechiae (iris)			H21.51*	Anterior synechiae (iris)			H21.51*	Anterior synechiae (iris)			H21.51*	Anterior synechiae (iris)			H21.51*	Anterior synechiae (iris)			H21.51*	Anterior synechiae (iris)			H21.51*	Anterior synechiae (iris)			H21.51*	Anterior synechiae (iris)			H21.51*	Anterior synechiae (iris)			H21.51*	Anterior synechiae (iris)			H21.51*	Anterior synechiae (iris)			H21.51*	Anterior synechiae (iris)			H21.51*	Anterior synechiae (iris)			H21.51*	Anterior synechiae (iris)			H21.51*	Anterior synechiae (iris)			H21.51*	Anterior synechiae (iris)			H21.51*	Anterior synechiae (iris)			H21.51*	Anterior synechiae (iris)			H21.51*	Anterior synechiae (iris)			H21.51*	Anterior synechiae (iris)			H21.51*	Anterior synechiae (iris)			H21.51*	Anterior synechiae (iris)			H21.51*	Anterior synechiae (iris)			H21.51*	Anterior synechiae (iris)			H21.51*	Anterior synechiae (iris)			H21.51*	Anterior synechiae (iris)			H21.51*	Anterior synechiae (iris)			H21.51*	Anterior synechiae (iris)			H21.51*	Anterior synechiae (iris)			H21.51*	Anterior synechiae (iris)			H21.51*	Anterior synechiae (iris)			H21.51*	Anterior synechiae (iris)			H21.51*	Anterior synechiae (iris)			H21.51*	Anterior synechiae (iris)			H21.51*	Anterior synechiae (iris)			H21.51*	Anterior synechiae (iris)			H21.51*	Anterior synechiae (iris)			H21.51*	Anterior synechiae (iris)			H21.51*	Anterior synechiae (iris)			H21.51*	Anterior synechiae (iris)			H21.51*	Anterior synechiae (iris)			H21.51*	Anterior synechiae (iris)			H21.51*	Anterior synechiae (iris)			H21.51*	Anterior synechiae (iris)			H21.51*	Anterior synechiae (iris)			H21.51*	Anterior synechiae (iris)			H21.51*	Anterior synechiae (iris)			H21.51*	Anterior synechiae (iris)			H21.51*	Anterior synechiae (iris)			H21.51*	Anterior synechiae (iris)			H21.51*	Anterior synechiae (iris)			H21.51*	Anterior synechiae (iris)			H21.51*	Anterior synechiae (iris)			H21.51*	Anterior synechiae (iris)			H21.51*	Anterior synechiae (iris)			H21.51*	Anterior synechiae (iris)			H21.51*	Anterior synechiae (iris)			H21.51*	Anterior synechiae (iris)			H21.51*	Anterior synechiae (iris)			H21.51*	Anterior synechiae (iris)			H21.51*	Anterior synechiae (iris)			H21.51*	Anterior synechiae (iris)			H21.51*	Anterior synechiae (iris)			H21.51*	Anterior synechiae (iris)			H21.51*	Anterior synechiae (iris)			H21.51*	Anterior synechiae (iris)			H21.51*	Anterior synechiae (iris)			H21.51*	Anterior synechiae (iris)			H21.51*	Anterior synechiae (iris)			H21.51*	Anterior synechiae (iris)			H21.51*	Anterior synechiae (iris)			H21.51*	Anterior synechiae (iris)			H21.51*	Anterior synechiae (iris)			H21.51*	Anterior synechiae (iris)			H21.51*	Anterior synechiae (iris)			H21.51*	Anterior synechiae (iris)			H21.51*	Anterior synechiae (iris)			H21.51*	Anterior synechiae (iris)			H21.51*	Anterior synechiae (iris)			H21.51*	Anterior synechiae (iris)			H21.51*	Anterior synechiae (iris)			H21.51*	Anterior synechiae (iris)			H21.51*	Anterior synechiae (iris)			H21.51*	Anterior synechiae (iris)			H21.51*	Anterior synechiae (iris)			H21.51*	Anterior synechiae (iris)			H21.51*	Anterior synechiae (iris)			H21.51*	Anterior synechiae (iris)			H21.51*	Anterior synechiae (iris)			H21.51*	Anterior synechiae (iris)			H21.51*	Anterior synechiae (iris)			H21.51*	Anterior synechiae (iris)			H21.51*	Anterior synechiae (iris)			H21.51*	Anterior synechiae (iris)			H21.51*	Anterior synechiae (iris)			H21.51*	Anterior synechiae (iris)			H21.51*	Anterior synechiae (iris)			H21.51*	Anterior synechiae (iris)			H21.51*	Anterior synechiae (iris)			H21.51*	Anterior synechiae (iris)			H21.51*	Anterior synechiae (iris)			H21.51*	Anterior synechiae (iris)			H21.51*	Anterior synechiae (iris)			H21.51*	Anterior synechiae (iris)			H21.51*	Anterior synechiae (iris)			H21.51*	Anterior synechiae (iris)			H21.51*	Anterior synechiae (iris)			H21.51*	Anterior synechiae (iris)			H21.51*	Anterior synechiae (iris)			H21.51*	Anterior synechiae (iris)			H21.51*	Anterior synechiae (iris)			H21.51*	Anterior synechiae (iris)			H21.51*	Anterior synechiae (iris)			H21.51*	Anterior synechiae (iris)			H21.51*	Anterior synechiae (iris)			H21.51*	Anterior synechiae (iris)			H21.51*	Anterior synechiae (iris)			H21.51*	Anterior synechiae (iris)			H21.51*	Anterior synechiae (iris)			H21.51*	Anterior synechiae (iris)			H21.51*	Anterior synechiae (iris)			H21.51*	Anterior synechiae (iris)			H21.51*	Anterior synechiae (iris)			H21.51*	Anterior synechiae (iris)			H21.51*	Anterior synechiae (iris)			H21.51*	Anterior synechiae (iris)			H21.51*	Anterior synechiae (iris)			H21.51*	Anterior synechiae (iris)			H21.51*	Anterior synechiae (iris)			H21.51*	Anterior synechiae (iris)			H21.51*	Anterior synechiae (iris)			H21.51*	Anterior synechiae (iris)			H21.51*	Anterior synechiae (iris)			H21.51*	Anterior synechiae (iris)			H21.51*	Anterior synechiae (iris)			H21.51*	Anterior synechiae (iris)			H21.51*	Anterior synechiae (iris)			H21.51*	Anterior synechiae (iris)			H21.51*	Anterior synechiae (iris)			H21.51*	Anterior synechiae (iris)			H21.51*	Anterior synechiae (iris)			H21.51*	Anterior synechiae (iris)			H21.51*	Anterior synechiae (iris)			H21.51*	Anterior synechiae (iris)			H21.51*	Anterior synechiae (iris)			H21.51*	Anterior synechiae (iris)			H21.51*	Anterior synechiae (iris)			H21.51*	Anterior synechiae (iris)			H21.51*	Anterior synechiae (iris)			H21.51*	Anterior synechiae (iris)			H21.51*	Anterior synechiae (iris)			H21.51*	Anterior synechiae (iris)			H21.51*	Anterior synechiae (iris)			H21.51*	Anterior synechiae (iris)			H21.51*	Anterior synechiae (iris)			H21.51*	Anterior synechiae (iris)			H21.51*	Anterior synechiae (iris)			H21.51*	Anterior synechiae (iris)			H21.51*	Anterior synechiae (iris)			H21.51*	Anterior synechiae (iris)			H21.51*	Anterior synechiae (iris)			H21.51*	Anterior synechiae (iris)			H21.51*	Anterior synechiae (iris)			H21.51*	Anterior synechiae (iris)			H21.51*	Anterior synechiae (iris)			H21.51*	Anterior synechiae (iris)			H21.51*	Anterior synechiae (iris)			H21.51*	Anterior synechiae (iris)			H21.51*	Anterior synechiae (iris)			H21.51*	Anterior synechiae (iris)			H21.51*	Anterior synechiae (iris)			H21.51*	Anterior synechiae (iris)			H21.51*	Anterior synechiae (iris)			H21.51*	Anterior synechiae (iris)			H21.51*	Anterior synechiae (iris)			H21.51*	Anterior synechiae (iris)			H21.51*	Anterior synechiae (iris)			H21.51*	Anterior synechiae (iris)			H21.51*	Anterior synechiae (iris)			H21.51*	Anterior synechiae (iris)			H21.51*	Anterior synechiae (iris)			H21.51*	Anterior synechiae (iris)			H21.51*	Anterior synechiae (iris)			H21.51*	Anterior synechiae (iris)			H21.51*	Anterior synechiae (iris)			H21.51*	Anterior synechiae (iris)			H21.51*	Anterior synechiae (iris)			H21.51*	Anterior synechiae (iris)			H21.51*	Anterior synechiae (iris)			H21.51*	Anterior synechiae (iris)			H21.51*	Anterior synechiae (iris)			H21.51*	Anterior synechiae (iris)			H21.51*	Anterior synechiae (iris)			H21.51*	Anterior synechiae (iris)			H21.51*	Anterior synechiae (iris)			H21.51*	Anterior synechiae (iris)			H21.51*	Anterior synechiae (iris)			H21.51*	Anterior synechiae (iris)			H21.51*	Anterior synechiae (iris)			H21.51*	Anterior synechiae (iris)			H21.51*	Anterior synechiae (iris)			H21.51*	Anterior synechiae (iris)			H21.51*	Anterior synechiae (iris)			H21.51*	Anterior synechiae (iris)			H21.51*	Anterior synechiae (iris)			H21.51*	Anterior synechiae (iris)			H21.51*	Anterior synechiae (iris)			H21.51*	Anterior synechiae (iris)			H21.51*	Anterior synechiae (iris)			H21.51*	Anterior synechiae (iris)			H21.51*	Anterior synechiae (iris)			H21.51*	Anterior synechiae (iris)			H21.51*	Anterior synechiae (iris)			H21.51*	Anterior synechiae (iris)			H21.51*	Anterior synechiae (iris)			H21.51*	Anterior synechiae (iris)			H21.51*	Anterior synechiae (iris)			H21.51*	Anterior synechiae (iris)			H21.51*	Anterior synechiae (iris)			H21.51*	Anterior synechiae (iris)			H21.51*	Anterior synechiae (iris)			H21.51*	Anterior synechiae (iris)			H21.51*	Anterior synechiae (iris)			H21.51*	Anterior synechiae (iris)			H21.51*	Anterior synechiae (iris)			H21.51*	Anterior synechiae (iris)			H21.51*	Anterior synechiae (iris)			H21.51*	Anterior synechiae (iris)			H21.51*	Anterior synechiae (iris)			H21.51*	Anterior synechiae (iris)			H21.51*	Anterior synechiae (iris)			H21.51*	Anterior synechiae (iris)			H21.51*	Anterior synechiae (iris)			H21.51*	Anterior synechiae (iris)			H21.51*	Anterior synechiae (iris)			H21.51*	Anterior synechiae (iris)			H21.51*	Anterior synechiae (iris)			H21.51*	Anterior synechiae (iris)			H21.51*	Anterior synechiae (iris)			H21.51*	Anterior synechiae (iris)			H21.51*	Anterior synechiae (iris)			H21.51*	Anterior synechiae (iris)			H21.51*	Anterior synechiae (iris)			H21.51*	Anterior synechiae (iris)			H21.51*	Anterior synechiae (iris)			H21.51*	Anterior synechiae (iris)			H21.51*	Anterior synechiae (iris)			H21.51*	Anterior synechiae (iris)			H21.51*	Anterior synechiae (iris)			H21.51*	Anterior synechiae (iris)			H21.51*	Anterior synechiae (iris)			H21.51*	Anterior synechiae (iris)			H21.51*	Anterior synechiae (iris)			H21.51*	Anterior synechiae (iris)			H21.51*	Anterior synechiae (iris)			H21.51*	Anterior synechiae (iris)			H21.51*	Anterior synechiae (iris)			H21.51*	Anterior synechiae (iris)			H21.51*	Anterior synechiae (iris)			H21.51*	Anterior synechiae (iris)			H21.51*	Anterior synechiae (iris)			H21.51*	Anterior synechiae (iris)			H21.51*	Anterior synechiae (iris)			H21.51*	Anterior synechiae (iris)			H21.51*	Anterior synechiae (iris)			H21.51*	Anterior synechiae (iris)			H21.51*	Anterior synechiae (iris)			H21.51*	Anterior synechiae (iris)			H21.51*	Anterior synechiae (iris)			H21.51*	Anterior synechiae (iris)			H21.51*	Anterior synechiae (iris)			H21.51*	Anterior synechiae (iris)			H21.51*	Anterior synechiae (iris)			H21.51*	Anterior synechiae (iris)			H21.51*	Anterior synechiae (iris)			H21.51*	Anterior synechiae (iris)			H21.51*	Anterior synechiae (iris)			H21.51*	Anterior synechiae (iris)			H21.51*	Anterior synechiae (iris)			H21.51*	Anterior synechiae (iris)			H21.51*	Anterior synechiae (iris)			H21.51*	Anterior synechiae (iris)			H21.51*	Anterior synechiae (iris)			H21.51*	Anterior synechiae (iris)			H21.51*	Anterior synechiae (iris)			H21.51*	Anterior synechiae (iris)			H21.51*	Anterior synechiae (iris)			H21.51*	Anterior synechiae (iris)			H21.51*	Anterior synechiae (iris)			H21.51*	Anterior synechiae (iris)			H21.51*	Anterior synechiae (iris)			H21.51*	Anterior synechiae (iris)			H21.51*	Anterior synechiae (iris)			H21.51*	Anterior synechiae (iris)			H21.51*	Anterior synechiae (iris)			H21.51*	Anterior synechiae (iris)			H21.51*	Anterior synechiae (iris)			H21.51*	Anterior synechiae (iris)			H21.51*	Anterior synechiae (iris)			H21.51*	Anterior synechiae (iris)			H21.51*	Anterior synechiae (iris)			H21.51*	Anterior synechiae (iris)			H21.51*	Anterior synechiae (iris)			H21.51*	Anterior synechiae (iris)			H21.51*	Anterior synechiae (iris)			H21.51*	Anterior synechiae (iris)			H21.51*	Anterior synechiae (iris)			H21.51*	Anterior synechiae (iris)			H21.51*	Anterior synechiae (iris)			H21.51*	Anterior synechiae (iris)			H21.51*	Anterior synechiae (iris)			H21.51*	Anterior synechiae (iris)			H21.51*	Anterior synechiae (iris)			H21.51*	Anterior synechiae (iris)			H21.51*	Anterior synechiae (iris)			H21.51*	Anterior synechiae (iris)			H21.51*	Anterior synechiae (iris)			H21.51*	Anterior synechiae (iris)			H21.51*	Anterior synechiae (iris)			H21.51*	Anterior synechiae (iris)			H21.51*	Anterior synechiae (iris)			H21.51*	Anterior synechiae (iris)			H21.51*	Anterior synechiae (iris)			H21.51*	Anterior synechiae (iris)			H21.51*	Anterior synechiae (iris)			H21.51*	Anterior synechiae (iris)			H21.51*	Anterior synechiae (iris)			H21.51*	Anterior synechiae (iris)			H21.51*	Anterior synechiae (iris)			H21.51*	Anterior synechiae (iris)			H21.51*	Anterior synechiae (iris)			H21.51*	Anterior synechiae (iris)			H21.51*	Anterior synechiae (iris)			H21.51*	Anterior synechiae (iris)			H21.51*	Anterior synechiae (iris)			H21.51*	Anterior synechiae (iris)			H21.51*	Anterior synechiae (iris)			H21.51*	Anterior synechiae (iris)			H21.51*	Anterior synechiae (iris)			H21.51*	Anterior synechiae (iris)			H21.51*	Anterior synechiae (iris)			H21.51*	Anterior synechiae (iris)			H21.51*	Anterior synechiae (iris)			H21.51*	Anterior synechiae (iris)			H21.51*	Anterior synechiae (iris)			H21.51*	Anterior synechiae (iris)			H21.51*	Anterior synechiae (iris)			H21.51*	Anterior synechiae (iris)			H21.51*	Anterior synechiae (iris)			H21.51*	Anterior synechiae (iris)			H21.51*	Anterior synechiae (iris)			H21.51*	Anterior synechiae (iris)			H21.51*	Anterior synechiae (iris)			H21.51*	Anterior synechiae (iris)			H21.51*	Anterior synechiae (iris)			H21.51*	Anterior synechiae (iris)			H21.51*	Anterior synechiae (iris)			H21.51*	Anterior synechiae (iris)			H21.51*	Anterior synechiae (iris)			H21.51*	Anterior synechiae (iris)			H21.51*	Anterior synechiae (iris)			H21.51*	Anterior synechiae (iris)			H21.51*	Anterior synechiae (iris)			H21.51*	Anterior synechiae (iris)			H21.51*	Anterior synechiae (iris)			H21.51*	Anterior synechiae (iris)			H21.51*	Anterior synechiae (iris)			H21.51*	Anterior synechiae (iris)			H21.51*	Anterior synechiae (iris)			H21.51*	Anterior synechiae (iris)			H21.51*	Anterior synechiae (iris)			H21.51*	Anterior synechiae (iris)			H21.51*	Anterior synechiae (iris)			H21.51*	Anterior synechiae (iris)			H21.51*	Anterior synechiae (iris)			H21.51*	Anterior synechiae (iris)			H21.51*	Anterior synechiae (iris)			H21.51*	Anterior synechiae (iris)			H21.51*	Anterior synechiae (iris)			H21.51*	Anterior synechiae (iris)			H21.51*	Anterior synechiae (iris)			H21.51*	Anterior synechiae (iris)			H21.51*	Anterior synechiae (iris)			H21.51*	Anterior synechiae (iris)			H21.51*	Anterior synechiae (iris)			H21.51*	Anterior synechiae (iris)			H21.51*	Anterior synechiae (iris)			H21.51*	Anterior synechiae (iris)			H21.51*	Anterior synechiae (iris)			H21.51*	Anterior synechiae (iris)			H21.51*	Anterior synechiae (iris)			H21.51*	Anterior synechiae (iris)			H21.51*	Anterior synechiae (iris)			H21.51*	Anterior synechiae (iris)			H21.51*	Anterior synechiae (iris)			H21.51*	Anterior synechiae (iris)			H21.51*	Anterior synechiae (iris)			H21.51*	Anterior synechiae (iris)			H21.51*	Anterior synechiae (iris)			H21.51*	Anterior synechiae (iris)			H21.51*	Anterior synechiae (iris)			H21.51*	Anterior synechiae (iris)			H21.51*	Anterior synechiae (iris)			H21.51*	Anterior synechiae (iris)			H21.51*	Anterior synechiae (iris)			H21.51*	Anterior synechiae (iris)			H21.51*	Anterior synechiae (iris)			H21.51*	Anterior synechiae (iris)			H21.51*	Anterior synechiae (iris)			H21.51*	Anterior synechiae (iris)			H21.51*	Anterior synechiae (iris)			H21.51*	Anterior synechiae (iris)			H21.51*	Anterior synechiae (iris)			H21.51*	Anterior synechiae (iris)			H21.51*	Anterior synechiae (iris)			H21.51*	Anterior synechiae (iris)			H21.51*	Anterior synechiae (iris)			H21.51*	Anterior synechiae (iris)			H21.51*	Anterior synechiae (iris)			H21.51*	Anterior synechiae (iris)			H21.51*	Anterior synechiae (iris)			H21.51*	Anterior synechiae (iris)			H21.51*	Anterior synechiae (iris)			H21.51*	Anterior synechiae (iris)			H21.51*	Anterior synechiae (iris)			H21.51*	Anterior synechiae (iris)			H21.51*	Anterior synechiae (iris)			H21.51*	Anterior synechiae (iris)			H21.51*	Anterior synechiae (iris)			H21.51*	Anterior synechiae (iris)			H21.51*	Anterior synechiae (iris)			H21.51*	Anterior synechiae (iris)			H21.51*	Anterior synechiae (iris)			H21.51*	Anterior synechiae (iris)			H21.51*	Anterior synechiae (iris)			H21.51*	Anterior synechiae (iris)			H21.51*	Anterior synechiae (iris)			H21.51*	Anterior synechiae (iris)			H21.51*	Anterior synechiae (iris)			H21.51*	Anterior synechiae (iris)			H21.51*	Anterior synechiae (iris)			H21.51*	Anterior synechiae (iris)			H21.51*	Anterior synechiae (iris)			H21.51*	Anterior synechiae (iris)			H21.51*	Anterior synechiae (iris)			H21.51*	Anterior synechiae (iris)			H21.51*	Anterior synechiae (iris)			H21.51*	Anterior synechiae (iris)			H21.51*	Anterior synechiae (iris)			H21.51*	Anterior synechiae (iris)			H21.51*	Anterior synechiae (iris)			H21.51*	Anterior synechiae (iris)			H21.51*	Anterior synechiae (iris)			H21.51*	Anterior synechiae (iris)			H21.51*	Anterior synechiae (iris)			H21.51*	Anterior synechiae (iris)			H21.51*	Anterior synechiae (iris)			H21.51*	Anterior synechiae (iris)			H21.51*	Anterior synechiae (iris)			H21.51*	Anterior synechiae (iris)			H21.51*	Anterior synechiae (iris)			H21.51*	Anterior synechiae (iris)			H21.51*	Anterior synechiae (iris)			H21.51*	Anterior synechiae (iris)			H21.51*	Anterior synechiae (iris)			H21.51*	Anterior synechiae (iris)			H21.51*	Anterior synechiae (iris)			H21.51*	Anterior synechiae (iris)			H21.51*	Anterior synechiae (iris)			H21.51*	Anterior synechiae (iris)			H21.51*	Anterior synechiae (iris)			H21.51*	Anterior synechiae (iris)			H21.51*	Anterior synechiae (iris)			H21.51*	Anterior synechiae (iris)			H21.51*	Anterior synechiae (iris)			H21.51*	Anterior synechiae (iris)			H21.51*	Anterior synechiae (iris)			H21.51*	Anterior synechiae (iris)			H21.51*	Anterior synechiae (iris)			H21.51*	Anterior synechiae (iris)			H21.51*	Anterior synechiae (iris)			H21.51*	Anterior synechiae (iris)			H21.51*	Anterior synechiae (iris)			H21.51*	Anterior synechiae (iris)			H21.51*	Anterior synechiae (iris)			H21.51*	Anterior synechiae (iris)			H21.51*	Anterior synechiae (iris)			H21.51*	Anterior synechiae (iris)			H21.51*	Anterior synechiae (iris)			H21.51*	Anterior synechiae (iris)			H21.51*	Anterior synechiae (iris)			H21.51*	Anterior synechiae (iris)			H21.51*	Anterior synechiae (iris)			H21.51*	Anterior synechiae (iris)			H21.51*	Anterior synechiae (iris)			H21.51*	Anterior synechiae (iris)			H21.51*	Anterior synechiae (iris)			H21.51*	Anterior synechiae (iris)			H21.51*	Anterior synechiae (iris)			H21.51*	Anterior synechiae (iris)			H21.51*	Anterior synechiae (iris)			H21.51*	Anterior synechiae (iris)			H21.51*	Anterior synechiae (iris)			H21.51*	Anterior synechiae (iris)			H21.51*	Anterior synechiae (iris)			H21.51*	Anterior synechiae (iris)			H21.51*	Anterior synechiae (iris)			H21.51*	Anterior synechiae (iris)			H21.51*	Anterior synechiae (iris)			H21.51*	Anterior synechiae (iris)			H21.51*	Anterior synechiae (iris)			H21.51*	Anterior synechiae (iris)			H21.51*	Anterior synechiae (iris)			H21.51*	Anterior synechiae (iris)			H21.51*	Anterior synechiae (iris)			H21.51*	Anterior synechiae (iris)			H21.51*	Anterior synechiae (iris)			H21.51*	Anterior synechiae (iris)			H21.51*	Anterior synechiae (iris)			H21.51*	Anterior synechiae (iris)			H21.51*	Anterior synechiae (iris)			H21.51*	Anterior synechiae (iris)			H21.51*	Anterior synechiae (iris)			H21.51*	Anterior synechiae (iris)			H21.51*	Anterior synechiae (iris)			H21.51*	Anterior synechiae (iris)			H21.51*	Anterior synechiae (iris)			H21.51*	Anterior synechiae (iris)			H21.51*	Anterior synechiae (iris)			H21.51*	Anterior synechiae (iris)			H21.51*	Anterior synechiae (iris)			H21.51*	Anterior synechiae (iris)			H21.51*	Anterior synechiae (iris)			H21.51*	Anterior synechiae (iris)			H21.51*	Anterior synechiae (iris)			H21.51*	Anterior synechiae (iris)			H21.51*	Anterior synechiae (iris)			H21.51*	Anterior synechiae (iris)			H21.51*	Anterior synechiae (iris)			H21.51*	Anterior synechiae (iris)			H21.51*	Anterior synechiae (iris)			H21.51*	Anterior synechiae (iris)			H21.51*	Anterior synechiae (iris)			H21.51*	Anterior synechiae (iris)			H21.51*	Anterior synechiae (iris)			H21.51*	Anterior synechiae (iris)			H21.51*	Anterior synechiae (iris)			H21.51*	Anterior synechiae (iris)			H21.51*	Anterior synechiae (iris)			H21.51*	Anterior synechiae (iris)			H21.51*	Anterior synechiae (iris)			H21.51*	Anterior synechiae (iris)			H21.51*	Anterior synechiae (iris)			H21.51*	Anterior synechiae (iris)			H21.51*	Anterior synechiae (iris)			H21.51*	Anterior synechiae (iris)			H21.51*	Anterior synechiae (iris)			H21.51*	Anterior synechiae (iris)			H21.51*	Anterior synechiae (iris)			H21.51*	Anterior synechiae (iris)			H21.51*	Anterior synechiae (iris)			H21.51*	Anterior synechiae (iris)			H21.51*	Anterior synechiae (iris)			H21.51*	Anterior synechiae (iris)			H21.51*	Anterior synechiae (iris)			H21.51*	Anterior synechiae (iris)			H21.51*	Anterior synechiae (iris)			H21.51*	Anterior synechiae (iris)			H21.51*	Anterior synechiae (iris)			H21.51*	Anterior synechiae (iris)			H21.51*	Anterior synechiae (iris)			H21.51*	Anterior synechiae (iris)			H21.51*	Anterior synechiae (iris)			H21.51*	Anterior synechiae (iris)			H21.51*	Anterior synechiae (iris)			H21.51*	Anterior synechiae (iris)			H21.51*	Anterior synechiae (iris)			H21.51*	Anterior synechiae (iris)			H21.51*	Anterior synechiae (iris)			H21.51*	Anterior synechiae (iris)			H21.51*	Anterior synechiae (iris)			H21.51*	Anterior synechiae (iris)			H21.51*	Anterior synechiae (iris)			H21.51*	Anterior synechiae (iris)			H21.51*	Anterior synechiae (iris)			H21.51*	Anterior synechiae (iris)			H21.51*	Anterior synechiae (iris)			H21.51*	Anterior synechiae (iris)			H21.51*	Anterior synechiae (iris)			H21.51*	Anterior synechiae (iris)			H21.51*	Anterior synechiae (iris)			H21.51*	Anterior synechiae (iris)			H21.51*	Anterior synechiae (iris)			H21.51*	Anterior synechiae (iris)			H21.51*	Anterior synechiae (iris)			H21.51*	Anterior synechiae (iris)			H21.51*	Anterior synechiae (iris)			H21.51*	Anterior synechiae (iris)			H21.51*	Anterior synechiae (iris)			H21.51*	Anterior synechiae (iris)			H21.51*	Anterior synechiae (iris)			H21.51*	Anterior synechiae (iris)			H21.51*	Anterior synechiae (iris)			H21.51*	Anterior synechiae (iris)			H21.51*	Anterior synechiae (iris)			H21.51*	Anterior synechiae (iris)			H21.51*	Anterior synechiae (iris)			H21.51*	Anterior synechiae (iris)			H21.51*	Anterior synechiae (iris)			H21.51*	Anterior synechiae (iris)			H21.51*	Anterior synechiae (iris)			H21.51*	Anterior synechiae (iris)			H21.51*	Anterior synechiae (iris)			H21.51*	Anterior synechiae (iris)			H21.51*	Anterior synechiae (iris)			H21.51*	Anterior synechiae (iris)			H21.51*	Anterior synechiae (iris)			H21.51*	Anterior synechiae (iris)			H21.51*	Anterior synechiae (iris)			H21.51*	Anterior synechiae (iris)			H21.51*	Anterior synechiae (iris)			H21.51*	Anterior synechiae (iris)			H21.51*	Anterior synechiae (iris)			H21.51*	Anterior synechiae (iris)			H21.51*	Anterior synechiae (iris)			H21.51*	Anterior synechiae (iris)			H21.51*	Anterior synechiae (iris)			H21.51*	Anterior synechiae (iris)			H21.51*	Anterior synechiae (iris)			H21.51*	Anterior synechiae (iris)			H21.51*	Anterior synechiae (iris)			H21.51*	Anterior synechiae (iris)			H21.51*	Anterior synechiae (iris)			H21.51*	Anterior synechiae (iris)			H21.51*	Anterior synechiae (iris)			H21.51*	Anterior synechiae (iris)			H21.51*	Anterior synechiae (iris)			H21.51*	Anterior synechiae (iris)			H21.51*	Anterior synechiae (iris)			H21.51*	Anterior synechiae (iris)			H21.51*	Anterior synechiae (iris)			H21.51*	Anterior synechiae (iris)			H21.51*	Anterior synechiae (iris)			H21.51*	Anterior synechiae (iris)			H21.51*	Anterior synechiae (iris)			H21.51*	Anterior synechiae (iris)			H21.51*	Anterior synechiae (iris)			H21.51*	Anterior synechiae (iris)			H21.51*	Anterior synechiae (iris)			H21.51*	Anterior synechiae (iris)			H21.51*	Anterior synechiae (iris)			H21.51*	Anterior synechiae (iris)			H21.51*	Anterior synechiae (iris)			H21.51*	Anterior synechiae (iris)			H21.51*	Anterior synechiae (iris)			H21.51*	Anterior synechiae (iris)			H21.51*	Anterior synechiae (iris)			H21.51*	Anterior synechiae (iris)			H21.51*	Anterior synechiae (iris)			H21.51*	Anterior synechiae (iris)			H21.51*	Anterior synechiae (iris)			H21.51*	Anterior synechiae (iris)			H21.51*	Anterior synechiae (iris)			H21.51*	Anterior synechiae (iris)			H21.51*	Anterior synechiae (iris)			H21.51*	Anterior synechiae (iris)			H21.51*	Anterior synechiae (iris)			H21.51*	Anterior synechiae (iris)			H21.51*	Anterior synechiae (iris)			H21.51*	Anterior synechiae (iris)			H21.51*	Anterior synechiae (iris)			H21.51*	Anterior synechiae (iris)			H21.51*	Anterior synechiae (iris)			H21.51*	Anterior synechiae (iris)			H21.51*	Anterior synechiae (iris)			H21.51*	Anterior synechiae (iris)			H21.51*	Anterior synechiae (iris)			H21.51*	Anterior synechiae (iris)			H21.51*	Anterior synechiae (iris)			H21.51*	Anterior synechiae (iris)			H21.51*	Anterior synechiae (iris)			H21.51*	Anterior synechiae (iris)			H21.51*	Anterior synechiae (iris)			H21.51*	Anterior synechiae (iris)			H21.51*	Anterior synechiae (iris)			H21.51*	Anterior synechiae (iris)			H21.51*	Anterior synechiae (iris)			H21.51*	Anterior synechiae (iris)			H21.51*	Anterior synechiae (iris)			H21.51*	Anterior synechiae (iris)			H21.51*	Anterior synechiae (iris)			H21.51*	Anterior synechiae (iris)			H21.51*	Anterior synechiae (iris)			H21.51*	Anterior synechiae (iris)			H21.51*	Anterior synechiae (iris)			H21.51*	Anterior synechiae (iris)			H21.51*	Anterior synechiae (iris)			H21.51*	Anterior synechiae (iris)			H21.51*	Anterior synechiae (iris)			H21.51*	Anterior synechiae (iris)			H21.51*	Anterior synechiae (iris)			H21.51*	Anterior synechiae (iris)			H21.51*	Anterior synechiae (iris)			H21.51*	Anterior synechiae (iris)			H21.51*	Anterior synechiae (iris)			H21.51*	Anterior synechiae (iris)			H21.51*	Anterior synechiae (iris)			H21.51*	Anterior synechiae (iris)			H21.51*	Anterior synechiae (iris)			H21.51*	Anterior synechiae (iris)			H21.51*	Anterior synechiae (iris)			H21.51*	Anterior synechiae (iris)			H21.51*	Anterior synechiae (iris)			H21.51*	Anterior synechiae (iris)			H21.51*	Anterior synechiae (iris)			H21.51*	Anterior synechiae (iris)			H21.51*	Anterior synechiae (iris)			H21.51*	Anterior synechiae (iris)			H21.51*	Anterior synechiae (iris)			H21.51*	Anterior synechiae (iris)			H21.51*	Anterior synechiae (iris)			H21.51*	Anterior synechiae (iris)			H21.51*	Anterior synechiae (iris)			H21.51*	Anterior synechiae (iris)			H21.51*	Anterior synechiae (iris)			H21.51*	Anterior synechiae (iris)			H21.51*	Anterior synechiae (iris)			H21.51*	Anterior synechiae (iris)			H21.51*	Anterior synechiae (iris)			H21.51*	Anterior synechiae (iris)			H21.51*	Anterior synechiae (iris)			H21.51*	Anterior synechiae (iris)			H21.51*	Anterior synechiae (iris)			H21.51*	Anterior synechiae (iris)			H21.51*	Anterior synechiae (iris)			H21.51*	Anterior synechiae (iris)			H21.51*	Anterior synechiae (iris)			H21.51*	Anterior synechiae (iris)			H21.51*	Anterior synechiae (iris)			H21.51*	Anterior synechiae (iris)			H21.51*	Anterior synechiae (iris)			H21.51*	Anterior synechiae (iris)			H21.51*	Anterior synechiae (iris)			H21.51*	Anterior synechiae (iris)			H21.51*	Anterior synechiae (iris)			H21.51*	Anterior synechiae (iris)			H21.51*	Anterior synechiae (iris)			H21.51*	Anterior synechiae (iris)			H21.51*	Anterior synechiae (iris)			H21.51*	Anterior synechiae (iris)			H21.51*	Anterior synechiae (iris)			H21.51*	Anterior synechiae (iris)			H21.51*	Anterior synechiae (iris)			H21.51*	Anterior synechiae (iris)			H21.51*	Anterior synechiae (iris)			H21.51*	Anterior synechiae (iris)			H21.51*	Anterior synechiae (iris)			H21.51*	Anterior synechiae (iris)			H21.51*	Anterior synechiae (iris)			H21.51*	Anterior synechiae (iris)			H21.51*	Anterior synechiae (iris)			H21.51*	Anterior synechiae (iris)			H21.51*	Anterior synechiae (iris)			H21.51*	Anterior synechiae (iris)			H21.51*	Anterior synechiae (iris)			H21.51*	Anterior synechiae (iris)			H21.51*	Anterior synechiae (iris)			H21.51*	Anterior synechiae (iris)			H21.51*	Anterior synechiae (iris)			H21.51*	Anterior synechiae (iris)			H21.51*	Anterior synechiae (iris)			H21.51*	Anterior synechiae (iris)			H21.51*	Anterior synechiae (iris)			H21.51*	Anterior synechiae (iris)			H21.51*	Anterior synechiae (iris)			H21.51*	Anterior synechiae (iris)			H21.51*	Anterior synechiae (iris)			H21.51*	Anterior synechiae (iris)			H21.51*	Anterior synechiae (iris)			H21.51*	Anterior synechiae (iris)			H21.51*	Anterior synechiae (iris)			H21.51*	Anterior synechiae (iris)			H21.51*	Anterior synechiae (iris)			H21.51*	Anterior synechiae (iris)			H21.51*	Anterior synechiae (iris)			H21.51*	Anterior synechiae (iris)			H21.51*	Anterior synechiae (iris)			H21.51*	Anterior synechiae (iris)			H21.51*	Anterior synechiae (iris)			H21.51*	Anterior synechiae (iris)			H21.51*	Anterior synechiae (iris)			H21.51*	Anterior synechiae (iris)			H21.51*	Anterior synechiae (iris)			H21.51*	Anterior synechiae (iris)			H21.51*	Anterior synechiae (iris)			H21.51*	Anterior synechiae (iris)			H21.51*	Anterior synechiae (iris)			H21.51*	Anterior synechiae (iris)			H21.51*	Anterior synechiae (iris)			H21.51*	Anterior synechiae (iris)			H21.51*	Anterior synechiae (iris)			H21.51*	Anterior synechiae (iris)			H21.51*	Anterior synechiae (iris)			H21.51*	Anterior synechiae (iris)			H21.51*	Anterior synechiae (iris)			H21.51*	Anterior synechiae (iris)			H21.51*	Anterior synechiae (iris)			H21.51*	Anterior synechiae (iris)			H21.51*	Anterior synechiae (iris)			H21.51*	Anterior synechiae (iris)			H21.51*	Anterior synechiae (iris)			H21.51*	Anterior synechiae (iris)			H21.51*	Anterior synechiae (iris)			H21.51*	Anterior synechiae (iris)			H21.51*	Anterior synechiae (iris)			H21.51*	Anterior synechiae (iris)			H21.51*	Anterior synechiae (iris)			H21.51*	Anterior synechiae (iris)			H21.51*	Anterior synechiae (iris)			H21.51*	Anterior synechiae (iris)			H21.51*	Anterior synechiae (iris)			H21.51*	Anterior synechiae (iris)			H21.51*	Anterior synechiae (iris)			H21.51*	Anterior synechiae (iris)			H21.51*	Anterior synechiae (iris)			H21.51*	Anterior synechiae (iris)			H21.51*	Anterior synechiae (iris)			H21.51*	Anterior synechiae (iris)			H21.51*	Anterior synechiae (iris)			H21.51*	Anterior synechiae (iris)			H21.51*	Anterior synechiae (iris)			H21.51*	Anterior synechiae (iris)			H21.51*	Anterior synechiae (iris)			H21.51*	Anterior synechiae (iris)			H21.51*	Anterior synechiae (iris)			H21.51*	Anterior synechiae (iris)			H21.51*	Anterior synechiae (iris)			H21.51*	Anterior synechiae (iris)			H21.51*	Anterior synechiae (iris)			H21.51*	Anterior synechiae (iris)			H21.51*	Anterior synechiae (iris)			H21.51*	Anterior synechiae (iris)			H21.51*	Anterior synechiae (iris)			H21.51*	Anterior synechiae (iris)			H21.51*	Anterior synechiae (iris)			H21.51*	Anterior synechiae (iris)			H21.51*	Anterior synechiae (iris)			H21.51*	Anterior synechiae (iris)			H21.51*	Anterior synechiae (iris)			H21.51*	Anterior synechiae (iris)			H21.51*	Anterior synechiae (iris)			H21.51*	Anterior synechiae (iris)			H21.51*	Anterior synechiae (iris)			H21.51*	Anterior synechiae (iris)			H21.51*	Anterior synechiae (iris)			H21.51*	Anterior synechiae (iris)			H21.51*	Anterior synechiae (iris)			H21.51*	Anterior synechiae (iris)			H21.51*	Anterior synechiae (iris)			H21.51*	Anterior synechiae (iris)			H21.51*	Anterior synechiae (iris)			H21.51*	Anterior synechiae (iris)			H21.51*	Anterior synechiae (iris)			H21.51*	Anterior synechiae (iris)			H21.51*	Anterior synechiae (iris)			H21.51*	Anterior synechiae (iris)			H21.51*	Anterior synechiae (iris)			H21.51*	Anterior synechiae (iris)			H21.51*	Anterior synechiae (iris)			H21.51*	Anterior synechiae (iris)			H21.51*	Anterior synechiae (iris)			H21.51*	Anterior synechiae (iris)			H21.51*	Anterior synechiae (iris)			H21.51*	Anterior synechiae (iris)			H21.51*	Anterior synechiae (iris)			H21.51*	Anterior synechiae (iris)			H21.51*	Anterior synechiae (iris)			H21.51*	Anterior synechiae (iris)			H21.51*	Anterior synechiae (iris)			H21.51*	Anterior synechiae (iris)			H21.51*	Anterior synechiae (iris)			H21.51*	Anterior synechiae (iris)			H21.51*	Anterior synechiae (iris)			H21.51*	Anterior synechiae (iris)			H21.51*	Anterior synechiae (iris)			H21.51*	Anterior synechiae (iris)			H21.51*	Anterior synechiae (iris)			H21.51*	Anterior synechiae (iris)			H21.51*	Anterior synechiae (iris)			H21.51*	Anterior synechiae (iris)			H21.51*	Anterior synechiae (iris)			H21.51*	Anterior synechiae (iris)			H21.51*	Anterior synechiae (iris)			H21.51*	Anterior synechiae (iris)			H21.51*	Anterior synechiae (iris)			H21.51*	Anterior synechiae (iris)			H21.51*	Anterior synechiae (iris)			H21.51*	Anterior synechiae (iris)			H21.51*	Anterior synechiae (iris)			H21.51*	Anterior synechiae (iris)			H21.51*	Anterior synechiae (iris)			H21.51*	Anterior synechiae (iris)			H21.51*	Anterior synechiae (iris)			H21.51*	Anterior synechiae (iris)			H21.51*	Anterior synechiae (iris)			H21.51*	Anterior synechiae (iris)			H21.51*	Anterior synechiae (iris)			H21.51*	Anterior synechiae (iris)			H21.51*	Anterior synechiae (iris)			H21.51*	Anterior synechiae (iris)			H21.51*	Anterior synechiae (iris)			H21.51*	Anterior synechiae (iris)			H21.51*	Anterior synechiae (iris)			H21.51*	Anterior synechiae (iris)			H21.51*	Anterior synechiae (iris)			H21.51*	Anterior synechiae (iris)			H21.51*	Anterior synechiae (iris)			H21.51*	Anterior synechiae (iris)			H21.51*	Anterior synechiae (iris)			H21.51*	Anterior synechiae (iris)			H21.51*	Anterior synechiae (iris)			H21.51*	Anterior synechiae (iris)			H21.51*	Anterior synechiae (iris)			H21.51*	Anterior synechiae (iris)			H21.51*	Anterior synechiae (iris)			H21.51*	Anterior synechiae (iris)			H21.51*	Anterior synechiae (iris)			H21.51*	Anterior synechiae (iris)			H21.51*	Anterior synechiae (iris)			H21.51*	Anterior synechiae (iris)			H21.51*	Anterior synechiae (iris)			H21.51*	Anterior synechiae (iris)			H21.51*	Anterior synechiae (iris)			H21.51*	Anterior synechiae (iris)			H21.51*	Anterior synechiae (iris)			H21.51*	Anterior synechiae (iris)			H21.51*	Anterior synechiae (iris)			H21.51*	Anterior synechiae (iris)			H21.51*	Anterior synechiae (iris)			H21.51*	Anterior synechiae (iris)			H21.51*	Anterior synechiae (iris)			H21.51*	Anterior synechiae (iris)			H21.51*	Anterior synechiae (iris)			H21.51*	Anterior synechiae (iris)			H21.51*	Anterior synechiae (iris)			H21.51*	Anterior synechiae (iris)			H21.51*	Anterior synechiae (iris)			H21.51*	Anterior synechiae (iris)			H21.51*	Anterior synechiae (iris)			H21.51*	Anterior synechiae (iris)			H21.51*	Anterior synechiae (iris)			H21.51*	Anterior synechiae (iris)			H21.51*	Anterior synechiae (iris)			H21.51*	Anterior synechiae (iris)			H21.51*	Anterior synechiae (iris)			H21.51*	Anterior synechiae (iris)			H21.51*	Anterior synechiae (iris)			H21.51*	Anterior synechiae (iris)			H21.51*	Anterior synechiae (iris)			H21.51*	Anterior synechiae (iris)			H21.51*	Anterior synechiae (iris)			H21.51*	Anterior synechiae (iris)			H21.51*	Anterior synechiae (iris)			H21.51*	Anterior synechiae (iris)			H21.51*	Anterior synechiae (iris)			H21.51*	Anterior synechiae (iris)			H21.51*	Anterior synechiae (iris)			H21.51*	Anterior synechiae (iris)			H21.51*	Anterior synechiae (iris)			H21.51*	Anterior synechiae (iris)			H21.51*	Anterior synechiae (iris)			H21.51*	Anterior synechiae (iris)			H21.51*	Anterior synechiae (iris)			H21.51*	Anterior synechiae (iris)			H21.51*	Anterior synechiae (iris)			H21.51*	Anterior synechiae (iris)			H21.51*	Anterior synechiae (iris)			H21.51*	Anterior synechiae (iris)			H21.51*	Anterior synechiae (iris)			H21.51*	Anterior synechiae (iris)			H21.51*	Anterior synechiae (iris)			H21.51*	Anterior synechiae (iris)			H21.51*	Anterior synechiae (iris)			H21.51*	Anterior synechiae (iris)			H21.51*	Anterior synechiae (iris)			H21.51*	Anterior synechiae (iris)			H21.51*	Anterior synechiae (iris)			H21.51*	Anterior synechiae (iris)			H21.51*	Anterior synechiae (iris)			H21.51*	Anterior synechiae (iris)			H21.51*	Anterior synechiae (iris)			H21.51*	Anterior synechiae (iris)			H21.51*	Anterior synechiae (iris)			H21.51*	Anterior synechiae (iris)			H21.51*	Anterior synechiae (iris)			H21.51*	Anterior synechiae (iris)			H21.51*	Anterior synechiae (iris)			H21.51*	Anterior synechiae (iris)			H21.51*	Anterior synechiae (iris)			H21.51*	Anterior synechiae (iris)			H21.51*	Anterior synechiae (iris)			H21.51*	Anterior synechiae (iris)			H21.51*	Anterior synechiae (iris)			H21.51*	Anterior synechiae (iris)			H21.51*	Anterior synechiae (iris)			H21.51*	Anterior synechiae (iris)			H21.51*	Anterior synechiae (iris)			H21.51*	Anterior synechiae (iris)			H21.51*	Anterior synechiae (iris)			H21.51*	Anterior synechiae (iris)			H21.51*	Anterior synechiae (iris)			H21.51*	Anterior synechiae (iris)			H21.51*	Anterior synechiae (iris)			H21.51*	Anterior synechiae (iris)			H21.51*	Anterior synechiae (iris)			H21.51*	Anterior synechiae (iris)			H21.51*	Anterior synechiae (iris)			H21.51*	Anterior synechiae (iris)			H21.51*	Anterior synechiae (iris)			H21.51*	Anterior synechiae (iris)			H21.51*	Anterior synechiae (iris)			H21.51*	Anterior synechiae (iris)			H21.51*	Anterior synechiae (iris)			H21.51*	Anterior synechiae (iris)			H21.51*	Anterior synechiae (iris)			H21.51*	Anterior synechiae (iris)			H21.51*	Anterior synechiae (iris)			H21.51*	Anterior synechiae (iris)			H21.51*	Anterior synechiae (iris)			H21.51*	Anterior synechiae (iris)			H21.51*	Anterior synechiae (iris)			H21.51*	Anterior synechiae (iris)			H21.51*	Anterior synechiae (iris)			H21.51*	Anterior synechiae (iris)			H21.51*	Anterior synechiae (iris)			H21.51*	Anterior synechiae (iris)			H21.51*	Anterior synechiae (iris)			H21.51*	Anterior synechiae (iris)			H21.51*	Anterior synechiae (iris)			H21.51*	Anterior synechiae (iris)			H21.51*	Anterior synechiae (iris)			H21.51*	Anterior synechiae (iris)			H21.51*	Anterior synechiae (iris)			H21.51*	Anterior synechiae (iris)			H21.51*	Anterior synechiae (iris)			H21.51*	Anterior synechiae (iris)			H21.51*	Anterior synechiae (iris)			H21.51*	Anterior synechiae (iris)			H21.51*	Anterior synechiae (iris)			H21.51*	Anterior synechiae (iris)			H21.51*	Anterior synechiae (iris)			H21.51*	Anterior synechiae (iris)			H21.51*	Anterior synechiae (iris)			H21.51*	Anterior synechiae (iris)			H21.51*	Anterior synechiae (iris)			H21.51*	Anterior synechiae (iris)			H21.51*	Anterior synechiae (iris)			H21.51*	Anterior synechiae (iris)			H21.51*	Anterior synechiae (iris)			H21.51*	Anterior synechiae (iris)			H21.51*	Anterior synechiae (iris)			H21.51*	Anterior synechiae (iris)			H21.51*	Anterior synechiae (iris)			H21.51*	Anterior synechiae (iris)			H21.51*	Anterior synechiae (iris)			H21.51*	Anterior synechiae (iris)			H21.51*	Anterior synechiae (iris)			H21.51*	Anterior synechiae (iris)			H21.51*	Anterior synechiae (iris)			H21.51*	Anterior synechiae (iris)			H21.51*	Anterior synechiae (iris)			H21.51*	Anterior synechiae (iris)			H21.51*	Anterior synechiae (iris)			H21.51*	Anterior synechiae (iris)			H21.51*	Anterior synechiae (iris)			H21.51*	Anterior synechiae (iris)			H21.51*	Anterior synechiae (iris)			H21.51*	Anterior synechiae (iris)			H21.51*	Anterior synechiae (iris)			H21.51*	Anterior synechiae (iris)			H21.51*	Anterior synechiae (iris)			H21.51*	Anterior synechiae (iris)			H21.51*	Anterior synechiae (iris)			H21.51*	Anterior synechiae (iris)			H21.51*	Anterior synechiae (iris)			H21.51*	Anterior synechiae (iris)			H21.51*	Anterior synechiae (iris)			H21.51*	Anterior synechiae (iris)			H21.51*	Anterior synechiae (iris)			H21.51*	Anterior synechiae (iris)			H21.51*	Anterior synechiae (iris)			H21.51*	Anterior synechiae (iris)			H21.51*	Anterior synechiae (iris)			H21.51*	Anterior synechiae (iris)			H21.51*	Anterior synechiae (iris)			H21.51*	Anterior synechiae (iris)			H21.51*	Anterior synechiae (iris)			H21.51*	Anterior synechiae (iris)			H21.51*	Anterior synechiae (iris)			H21.51*	Anterior synechiae (iris)			H21.51*	Anterior synechiae (iris)			H21.51*	Anterior synechiae (iris)			H21.51*	Anterior synechiae (iris)			H21.51*	Anterior synechiae (iris)			H21.51*	Anterior synechiae (iris)			H21.51*	Anterior synechiae (iris)			H21.51*	Anterior synechiae (iris)			H21.51*	Anterior synechiae (iris)			H21.51*	Anterior synechiae (iris)			H21.51*	Anterior synechiae (iris)			H21.51*	Anterior synechiae (iris)			H21.51*	Anterior synechiae (iris)			H21.51*	Anterior synechiae (iris)			H21.51*	Anterior synechiae (iris)			H21.51*	Anterior synechiae (iris)			H21.51*	Anterior synechiae (iris)			H21.51*	Anterior synechiae (iris)			H21.51*	Anterior synechiae (iris)			H21.51*	Anterior synechiae (iris)			H21.51*	Anterior synechiae (iris)			H21.51*	Anterior synechiae (iris)			H21.51*	Anterior synechiae (iris)			H21.51*	Anterior synechiae (iris)			H21.51*	Anterior synechiae (iris)			H21.51*	Anterior synechiae (iris)			H21.51*	Anterior synechiae (iris)			H21.51*	Anterior synechiae (iris)			H21.51*	Anterior synechiae (iris)			H21.51*	Anterior synechiae (iris)			H21.51*	Anterior synechiae (iris)			H21.51*	Anterior synechiae (iris)			H21.51*	Anterior synechiae (iris)			H21.51*	Anterior synechiae (iris)			H21.51*	Anterior synechiae (iris)			H21.51*	Anterior synechiae (iris)			H21.51*	Anterior synechiae (iris)			H21.51*	Anterior synechiae (iris)			H21.51*	Anterior synechiae (iris)			H21.51*	Anterior synechiae (iris)			H21.51*	Anterior synechiae (iris)			H21.51*	Anterior synechiae (iris)			H21.51*	Anterior synechiae (iris)			H21.51*	Anterior synechiae (iris)			H21.51*	Anterior synechiae (iris)			H21.51*	Anterior synechiae (iris)			H21.51*	Anterior synechiae (iris)			H21.51*	Anterior synechiae (iris)			H21.51*	Anterior synechiae (iris)			H21.51*	Anterior synechiae (iris)			H21.51*	Anterior synechiae (iris)			H21.51*	Anterior synechiae (iris)			H21.51*	Anterior synechiae (iris)			H21.51*	Anterior synechiae (iris)			H21.51*	Anterior synechiae (iris)			H21.51*	Anterior synechiae (iris)			H21.51*	Anterior synechiae (iris)			H21.51*	Anterior synechiae (iris)			H21.51*	Anterior synechiae (iris)			H21.51*	Anterior synechiae (iris)			H21.51*	Anterior synechiae (iris)			H21.51*	Anterior synechiae (iris)			H21.51*	Anterior synechiae (iris)			H21.51*	Anterior synechiae (iris)			H21.51*	Anterior synechiae (iris)			H21.51*	Anterior synechiae (iris)			H21.51*	Anterior synechiae (iris)			H21.51*	Anterior synechiae (iris)			H21.51*	Anterior synechiae (iris)			H21.51*	Anterior synechiae (iris)			H21.51*	Anterior synechiae (iris)			H21.51*	Anterior synechiae (iris)			H21.51*	Anterior synechiae (iris)			H21.51*	Anterior synechiae (iris)			H21.51*	Anterior synechiae (iris)			H21.51*	Anterior synechiae (iris)			H21.51*	Anterior synechiae (iris)			H21.51*	Anterior synechiae (iris)			H21.51*	Anterior synechiae (iris)			H21.51*	Anterior synechiae (iris)			H21.51*	Anterior synechiae (iris)			H21.51*	Anterior synechiae (iris)			H21.51*	Anterior synechiae (iris)			H21.51*	Anterior synechiae (iris)			H21.51*	Anterior synechiae (iris)			H21.51*	Anterior synechiae (iris)			H21.51*	Anterior synechiae (iris)			H21.51*	Anterior synechiae (iris)			H21.51*	Anterior synechiae (iris)			H21.51*	Anterior synechiae (iris)			H21.51*	Anterior synechiae (iris)			H21.51*	Anterior synechiae (iris)			H21.51*	Anterior synechiae (iris)			H21.51*	Anterior synechiae (iris)			H21.51*	Anterior synechiae (iris)			H21.51*	Anterior synechiae (iris)			H21.51*	Anterior synechiae (iris)			H21.51*	Anterior synechiae (iris)			H21.51*	Anterior synechiae (iris)			H21.51*	Anterior synechiae (iris)			H21.51*	Anterior synechiae (iris)			H21.51*	Anterior synechiae (iris)			H21.51*	Anterior synechiae (iris)			H21.51*	Anterior synechiae (iris)			H21.51*	Anterior synechiae (iris)			H21.51*	Anterior synechiae (iris)			H21.51*	Anterior synechiae (iris)			H21.51*	Anterior synechiae (iris)			H21.51*	Anterior synechiae (iris)			H21.51*	Anterior synechiae (iris)			H21.51*	Anterior synechiae (iris)			H21.51*	Anterior synechiae (iris)			H21.51*	Anterior synechiae (iris)			H21.51*	Anterior synechiae (iris)			H21.51*	Anterior synechiae (iris)			H21.51*	Anterior synechiae (iris)			H21.51*	Anterior synechiae (iris)			H21.51*	Anterior synechiae (iris)			H21.51*	Anterior synechiae (iris)			H21.51*	Anterior synechiae (iris)			H21.51*	Anterior synechiae (iris)			H21.51*	Anterior synechiae (iris)			H21.51*	Anterior synechiae (iris)			H21.51*	Anterior synechiae (iris)			H21.51*	Anterior synechiae (iris)			H21.51*	Anterior synechiae (iris)			H21.51*	Anterior synechiae (iris)			H21.51*	Anterior synechiae (iris)			H21.51*	Anterior synechiae (iris)			H21.51*	Anterior synechiae (iris)			H21.51*	Anterior synechiae (iris)			H21.51*	Anterior synechiae (iris)			H21.51*	Anterior synechiae (iris)			H21.51*	Anterior synechiae (iris)			H21.51*	Anterior synechiae (iris)			H21.51*	Anterior synechiae (iris)			H21.51*	Anterior synechiae (iris)			H21.51*	Anterior synechiae (iris)			H21.51*	Anterior synechiae (iris)			H21.51*	Anterior synechiae (iris)			H21.51*	Anterior synechiae (iris)			H21.51*	Anterior synechiae (iris)			H21.51*	Anterior synechiae (iris)			H21.51*	Anterior synechiae (iris)			H21.51*	Anterior synechiae (iris)			H21.51*	Anterior synechiae (iris)			H21.51*	Anterior synechiae (iris)			H21.51*	Anterior synechiae (iris)			H21.51*	Anterior synechiae (iris)			H21.51*	Anterior synechiae (iris)			H21.51*	Anterior synechiae (iris)			H21.51*	Anterior synechiae (iris)			H21.51*	Anterior synechiae (iris)			H21.51*	Anterior synechiae (iris)			H21.51*	Anterior synechiae (iris)			H21.51*	Anterior synechiae (iris)			H21.51*	Anterior synechiae (iris)			H21.51*	Anterior synechiae (iris)			H21.51*	Anterior synechiae (iris)			H21.51*	Anterior synechiae (iris)			H21.51*	Anterior synechiae (iris)			H21.51*	Anterior synechiae (iris)			H21.51*	Anterior synechiae (iris)			H21.51*	Anterior synechiae (iris)			H21.51*	Anterior synechiae (iris)			H21.51*	Anterior synechiae (iris)			H21.51*	Anterior synechiae (iris)			H21.51*	Anterior synechiae (iris)			H21.51*	Anterior synechiae (iris)			H21.51*	Anterior synechiae (iris)			H21.51*	Anterior synechiae (iris)			H21.51*	Anterior synechiae (iris)			H21.51*	Anterior synechiae (iris)			H21.51*	Anterior synechiae (iris)			H21.51*	Anterior synechiae (iris)			H21.51*	Anterior synechiae (iris)			H21.51*	Anterior synechiae (iris)			H21.51*	Anterior synechiae (iris)			H21.51*	Anterior synechiae (iris)			H21.51*	Anterior synechiae (iris)			H21.51*	Anterior synechiae (iris)			H21.51*	Anterior synechiae (iris)			H21.51*	Anterior synechiae (iris)			H21.51*	Anterior synechiae (iris)			H21.51*	Anterior synechiae (iris)			H21.51*	Anterior synechiae (iris)			H21.51*	Anterior synechiae (iris)			H21.51*	Anterior synechiae (iris)			H21.51*	Anterior synechiae (iris)			H21.51*	Anterior synechiae (iris)			H21.51*	Anterior synechiae (iris)			H21.51*	Anterior synechiae (iris)			H21.51*	Anterior synechiae (iris)			H21.51*	Anterior synechiae (iris)			H21.51*	Anterior synechiae (iris)			H21.51*	Anterior synechiae (iris)			H21.51*	Anterior synechiae (iris)			H21.51*	Anterior synechiae (iris)			H21.51*	Anterior synechiae (iris)			H21.51*	Anterior synechiae (iris)			H21.51*	Anterior synechiae (iris)			H21.51*	Anterior synechiae (iris)			H21.51*	Anterior synechiae (iris)			H21.51*	Anterior synechiae (iris)			H21.51*	Anterior synechiae (iris)			H21.51*	Anterior synechiae (iris)			H21.51*	Anterior synechiae (iris)			H21.51*	Anterior synechiae (iris)			H21.51*	Anterior synechiae (iris)			H21.51*	Anterior synechiae (iris)			H21.51*	Anterior synechiae (iris)			H21.51*	Anterior synechiae (iris)			H21.51*	Anterior synechiae (iris)			H21.51*	Anterior synechiae (iris)			H21.51*	Anterior synechiae (iris)			H21.51*	Anterior synechiae (iris)			H21.51*	Anterior synechiae (iris)			H21.51*	Anterior synechiae (iris)			H21.51*	Anterior synechiae (iris)			H21.51*	Anterior synechiae (iris)			H21.51*	Anterior synechiae (iris)			H21.51*	Anterior synechiae (iris)			H21.51*	Anterior synechiae (iris)			H21.51*	Anterior synechiae (iris)			H21.51*	Anterior synechiae (iris)			H21.51*	Anterior synechiae (iris)			H21.51*	Anterior synechiae (iris)			H21.51*	Anterior synechiae (iris)			H21.51*	Anterior synechiae (iris)			H21.51*	Anterior synechiae (iris)			H21.51*	Anterior synechiae (iris)			H21.51*	Anterior synechiae (iris)			H21.51*	Anterior synechiae (iris)			H21.51*	Anterior synechiae (iris)			H21.51*	Anterior synechiae (iris)			H21.51*	Anterior synechiae (iris)			H21.51*	Anterior synechiae (iris)			H21.51*	Anterior synechiae (iris)			H21.51*	Anterior synechiae (iris)			H21.51*	Anterior synechiae (iris)			H21.51*	Anterior synechiae (iris)			H21.51*	Anterior synechiae (iris)			H21.51*	Anterior synechiae (iris)			H21.51*	Anterior synechiae (iris)			H21.51*	Anterior synechiae (iris)			H21.51*	Anterior synechiae (iris)			H21.51*	Anterior synechiae (iris)			H21.51*	Anterior synechiae (iris)			H21.51*	Anterior synechiae (iris)			H21.51*	Anterior synechiae (iris)			H21.51*	Anterior synechiae (iris)			H21.51*	Anterior synechiae (iris)			H21.51*	Anterior synechiae (iris)			H21.51*	Anterior synechiae (iris)			H21.51*	Anterior synechiae (iris)			H21.51*	Anterior synechiae (iris)			H21.51*	Anterior synechiae (iris)			H21.51*	Anterior synechiae (iris)			H21.51*	Anterior synechiae (iris)			H21.51*	Anterior synechiae (iris)			H21.51*	Anterior synechiae (iris)			H21.51*	Anterior synechiae (iris)			H21.51*	Anterior synechiae (iris)			H21.51*	Anterior synechiae (iris)			H21.51*	Anterior synechiae (iris)			H21.51*	Anterior synechiae (iris)			H21.51*	Anterior synechiae (iris)			H21.51*	Anterior synechiae (iris)			H21.51*	Anterior synechiae (iris)			H21.51*	Anterior synechiae (iris)			H21.51*	Anterior synechiae (iris)			H21.51*	Anterior synechiae (iris)			H21.51*	Anterior synechiae (iris)			H21.51*	Anterior synechiae (iris)			H21.51*	Anterior synechiae (iris)			H21.51*	Anterior synechiae (iris)			H21.51*	Anterior synechiae (iris)			H21.51*	Anterior synechiae (iris)			H21.51*	Anterior synechiae (iris)			H21.51*	Anterior synechiae (iris)			H21.51*	Anterior synechiae (iris)			H21.51*	Anterior synechiae (iris)			H21.51*	Anterior synechiae (iris)			H21.51*	Anterior synechiae (iris)			H21.51*	Anterior synechiae (iris)			H21.51*	Anterior synechiae (iris)			H21.51*	Anterior synechiae (iris)			H21.51*	Anterior synechiae (iris)			H21.51*	Anterior synechiae (iris)			H21.51*	Anterior synechiae (iris)			H21.51*	Anterior synechiae (iris)			H21.51*	Anterior synechiae (iris)			H21.51*	Anterior synechiae (iris)			H21.51*	Anterior synechiae (iris)			H21.51*	Anterior synechiae (iris)			H21.51*	Anterior synechiae (iris)			H21.51*	Anterior synechiae (iris)			H21.51*	Anterior synechiae (iris)			H21.51*	Anterior synechiae (iris)			H21.51*	Anterior synechiae (iris)			H21.51*	Anterior synechiae (iris)			H21.51*	Anterior synechiae (iris)			H21.51*	Anterior synechiae (iris)			H21.51*	Anterior synechiae (iris)			H21.51*	Anterior synechiae (iris)			H21.51*	Anterior synechiae (iris)			H21.51*	Anterior synechiae (iris)			H21.51*	Anterior synechiae (iris)			H21.51*	Anterior synechiae (iris)			H21.51*	Anterior synechiae (iris)			H21.51*	Anterior synechiae (iris)			H21.51*	Anterior synechiae (iris)			H21.51*	Anterior synechiae (iris)			H21.51*	Anterior synechiae (iris)			H21.51*	Anterior synechiae (iris)			H21.51*	Anterior synechiae (iris)			H21.51*	Anterior synechiae (iris)			H21.51*	Anterior synechiae (iris)			H21.51*	Anterior synechiae (iris)			H21.51*	Anterior synechiae (iris)			H21.51*	Anterior synechiae (iris)			H21.51*	Anterior synechiae (iris)			H21.51*	Anterior synechiae (iris)			H21.51*	Anterior synechiae (iris)			H21.51*	Anterior synechiae (iris)			H21.51*	Anterior synechiae (iris)			H21.51*	Anterior synechiae (iris)			H21.51*	Anterior synechiae (iris)			H21.51*	Anterior synechiae (iris)			H21.51*	Anterior synechiae (iris)			H21.51*	Anterior synechiae (iris)			H21.51*	Anterior synechiae (iris)			H21.51*	Anterior synechiae (iris)			H21.51*	Anterior synechiae (iris)			H21.51*	Anterior synechiae (iris)			H21.51*	Anterior synechiae (iris)			H21.51*	Anterior synechiae (iris)			H21.51*	Anterior synechiae (iris)			H21.51*	Anterior synechiae (iris)			H21.51*	Anterior synechiae (iris)			H21.51*	Anterior synechiae (iris)			H21.51*	Anterior synechiae (iris)			H21.51*	Anterior synechiae (iris)			H21.51*	Anterior synechiae (iris)			H21.51*	Anterior synechiae (iris)			H21.51*	Anterior synechiae (iris)			H21.51*	Anterior synechiae (iris)			H21.51*	Anterior synechiae (iris)			H21.51*	Anterior synechiae (iris)			H21.51*	Anterior synechiae (iris)			H21.51*	Anterior synechiae (iris)			H21.51*	Anterior synechiae (iris)			H21.51*	Anterior synechiae (iris)			H21.51*	Anterior synechiae (iris)			H21.51*	Anterior synechiae (iris)			H21.51*	Anterior synechiae (iris)			H21.51*	Anterior synechiae (iris)			H21.51*	Anterior synechiae (iris)			H21.51*	Anterior synechiae (iris)			H21.51*	Anterior synechiae (iris)			H21.51*	Anterior synechiae (iris)			H21.51*	Anterior synechiae (iris)			H21.51*	Anterior synechiae (iris)			H21.51*	Anterior synechiae (iris)			H21.51*	Anterior synechiae (iris)			H21.51*	Anterior synechiae (iris)			H21.51*	Anterior synechiae (iris)			H21.51*	Anterior synechiae (iris)			H21.51*	Anterior synechiae (iris)			H21.51*	Anterior synechiae (iris)			H21.51*	Anterior synechiae (iris)			H21.51*	Anterior synechiae (iris)			H21.51*	Anterior synechiae (iris)			H21.51*	Anterior synechiae (iris)			H21.51*	Anterior synechiae (iris)			H21.51*	Anterior synechiae (iris)			H21.51*	Anterior synechiae (iris)			H21.51*	Anterior synechiae (iris)			H21.51*	Anterior synechiae (iris)			H21.51*	Anterior synechiae (iris)			H21.51*	Anterior synechiae (iris)			H21.51*	Anterior synechiae (iris)			H21.51*	Anterior synechiae (iris)			H21.51*	Anterior synechiae (iris)			H21.51*	Anterior synechiae (iris)			H21.51*	Anterior synechiae (iris)			H21.51*	Anterior synechiae (iris)			H21.51*	Anterior synechiae (iris)			H21.51*	Anterior synechiae (iris)			H21.51*	Anterior synechiae (iris)			H21.51*	Anterior synechiae (iris)			H21.51*	Anterior synechiae (iris)			H21.51*	Anterior synechiae (iris)			H21.51*	Anterior synechiae (iris)			H21.51*	Anterior synechiae (iris)			H21.51*	Anterior synechiae (iris)			H21.51*	Anterior synechiae (iris)			H21.51*	Anterior synechiae (iris)			H21.51*	Anterior synechiae (iris)			H21.51*	Anterior synechiae (iris)			H21.51*	Anterior synechiae (iris)			H21.51*	Anterior synechiae (iris)			H21.51*	Anterior synechiae (iris)			H21.51*	Anterior synechiae (iris)			H21.51*	Anterior synechiae (iris)			H21.51*	Anterior synechiae (iris)			H21.51*	Anterior synechiae (iris)			H21.51*	Anterior synechiae (iris)			H21.51*	Anterior synechiae (iris)			H21.51*	Anterior synechiae (iris)			H21.51*	Anterior synechiae (iris)			H21.51*	Anterior synechiae (iris)			H21.51*	Anterior synechiae (iris)			H21.51*	Anterior synechiae (iris)			H21.51*	Anterior synechiae (iris)			H21.51*	Anterior synechiae (iris)			H21.51*	Anterior synechiae (iris)			H21.51*	Anterior synechiae (iris)			H21.51*	Anterior synechiae (iris)			H21.51*	Anterior synechiae (iris)			H21.51*	Anterior synechiae (iris)			H21.51*	Anterior synechiae (iris)			H21.51*	Anterior synechiae (iris)			H21.51*	Anterior synechiae (iris)			H21.51*	Anterior synechiae (iris)			H21.51*	Anterior synechiae (iris)			H21.51*	Anterior synechiae (iris)			H21.51*	Anterior synechiae (iris)			H21.51*	Anterior synechiae (iris)			H21.51*	Anterior synechiae (iris)			H21.51*	Anterior synechiae (iris)			H21.51*	Anterior synechiae (iris)			H21.51*	Anterior synechiae (iris)			H21.51*	Anterior synechiae (iris)			H21.51*	Anterior synechiae (iris)			H21.51*	Anterior synechiae (iris)			H21.51*	Anterior synechiae (iris)			H21.51*	Anterior synechiae (iris)			H21.51*	Anterior synechiae (iris)			H21.51*	Anterior synechiae (iris)			H21.51*	Anterior synechiae (iris)			H21.51*	Anterior synechiae (iris)			H21.51*	Anterior synechiae (iris)			H21.51*	Anterior synechiae (iris)			H21.51*	Anterior synechiae (iris)			H21.51*	Anterior synechiae (iris)			H21.51*	Anterior synechiae (iris)			H21.51*	Anterior synechiae (iris)			H21.51*	Anterior synechiae (iris)			H21.51*	Anterior synechiae (iris)			H21.51*	Anterior synechiae (iris)			H21.51*	Anterior synechiae (iris)			H21.51*	Anterior synechiae (iris)			H21.51*	Anterior synechiae (iris)			H21.51*	Anterior synechiae (iris)			H21.51*	Anterior synechiae (iris)			H21.51*	Anterior synechiae (iris)			H21.51*	Anterior synechiae (iris)			H21.51*	Anterior synechiae (iris)			H21.51*	Anterior synechiae (iris)			H21.51*	Anterior synechiae (iris)			H21.51*	Anterior synechiae (iris)			H21.51*	Anterior synechiae (iris)			H21.51*	Anterior synechiae (iris)			H21.51*	Anterior synechiae (iris)			H21.51*	Anterior synechiae (iris)			H21.51*	Anterior synechiae (iris)			H21.51*	Anterior synechiae (iris)			H21.51*	Anterior synechiae (iris)			H21.51*	Anterior synechiae (iris)			H21.51*	Anterior synechiae (iris)			H21.51*	Anterior synechiae (iris)			H21.51*	Anterior synechiae (iris)			H21.51*	Anterior synechiae (iris)			H21.51*	Anterior synechiae (iris)			H21.51*	Anterior synechiae (iris)			H21.51*	Anterior synechiae (iris)			H21.51*	Anterior synechiae (iris)			H21.51*	Anterior synechiae (iris)			H21.51*	Anterior synechiae (iris)			H21.51*	Anterior synechiae (iris)			H21.51*	Anterior synechiae (iris)			H21.51*	Anterior synechiae (iris)			H21.51*	Anterior synechiae (iris)			H21.51*	Anterior synechiae (iris)			H21.51*	Anterior synechiae (iris)			H21.51*	Anterior synechiae (iris)			H21.51*	Anterior synechiae (iris)			H21.51*	Anterior synechiae (iris)			H21.51*	Anterior synechiae (iris)			H21.51*	Anterior synechiae (iris)			H21.51*	Anterior synechiae (iris)			H21.51*	Anterior synechiae (iris)			H21.51*	Anterior synechiae (iris)			H21.51*	Anterior synechiae (iris)			H21.51*	Anterior synechiae (iris)			H21.51*	Anterior synechiae (iris)			H21.51*	Anterior synechiae (iris)			H21.51*	Anterior synechiae (iris)			H21.51*	Anterior synechiae (iris)			H21.51*	Anterior synechiae (iris)			H21.51*	Anterior synechiae (iris)			H21.51*	Anterior synechiae (iris)			H21.51*	Anterior synechiae (iris)			H21.51*	Anterior synechiae (iris)			H21.51*	Anterior synechiae (iris)			H21.51*	Anterior synechiae (iris)			H21.51*	Anterior synechiae (iris)			H21.51*	Anterior synechiae (iris)			H21.51*	Anterior synechiae (iris)			H21.51*	Anterior synechiae (iris)			H21.51*	Anterior synechiae (iris)			H21.51*	Anterior synechiae (iris)			H21.51*	Anterior synechiae (iris)			H21.51*	Anterior synechiae (iris)			H21.51*	Anterior synechiae (iris)			H21.51*	Anterior synechiae (iris)			H21.51*	Anterior synechiae (iris)			H21.51*	Anterior synechiae (iris)			H21.51*	Anterior synechiae (iris)			H21.51*	Anterior synechiae (iris)			H21.51*	Anterior synechiae (iris)			H21.51*	Anterior synechiae (iris)			H21.51*	Anterior synechiae (iris)			H21.51*	Anterior synechiae (iris)			H21.51*	Anterior synechiae (iris)			H21.51*	Anterior synechiae (iris)			H21.51*	Anterior synechiae (iris)			H21.51*	Anterior synechiae (iris)			H21.51*	Anterior synechiae (iris)			H21.51*	Anterior synechiae (iris)			H21.51*	Anterior synechiae (iris)			H21.51*	Anterior synechiae (iris)			H21.51*	Anterior synechiae (iris)			H21.51*	Anterior synechiae (iris)			H21.51*	Anterior synechiae (iris)			H21.51*	Anterior synechiae (iris)			H21.51*	Anterior synechiae (iris)			H21.51*	Anterior synechiae (iris)			H21.51*	Anterior synechiae (iris)			H21.51*	Anterior synechiae (iris)			H21.51*	Anterior synechiae (iris)			H21.51*	Anterior synechiae (iris)			H21.51*	Anterior synechiae (iris)			H21.51*	Anterior synechiae (iris)			H21.51*	Anterior synechiae (iris)			H21.51*	Anterior synechiae (iris)			H21.51*	Anterior synechiae (iris)			H21.51*	Anterior synechiae (iris)			H21.51*	Anterior synechiae (iris)			H21.51*	Anterior synechiae (iris)			H21.51*	Anterior synechiae (iris)			H21.51*	Anterior synechiae (iris)			H21.51*	Anterior synechiae (iris)			H21.51*	Anterior synechiae (iris)			H21.51*	Anterior synechiae (iris)			H21.51*	Anterior synechiae (iris)			H21.51*	Anterior synechiae (iris)			H21.51*	Anterior synechiae (iris)			H21.51*	Anterior synechiae (iris)			H21.51*	Anterior synechiae (iris)			H21.51*	Anterior synechiae (iris)			H21.51*	Anterior synechiae (iris)			H21.51*	Anterior synechiae (iris)			H21.51*	Anterior synechiae (iris)			H21.51*	Anterior synechiae (iris)			H21.51*	Anterior synechiae (iris)			H21.51*	Anterior synechiae (iris)			H21.51*	Anterior synechiae (iris)			H21.51*	Anterior synechiae (iris)			H21.51*	Anterior synechiae (iris)			H21.51*	Anterior synechiae (iris)			H21.51*	Anterior synechiae (iris)			H21.51*	Anterior synechiae (iris)			H21.51*	Anterior synechiae (iris)			H21.51*	Anterior synechiae (iris)			H21.51*	Anterior synechiae (iris)			H21.51*	Anterior synechiae (iris)			H21.51*	Anterior synechiae (iris)			H21.51*	Anterior synechiae (iris)			H21.51*	Anterior synechiae (iris)			H21.51*	Anterior synechiae (iris)			H21.51*	Anterior synechiae (iris)			H21.51*	Anterior synechiae (iris)			H21.51*	Anterior synechiae (iris)			H21.51*	Anterior synechiae (iris)			H21.51*	Anterior synechiae (iris)			H21.51*	Anterior synechiae (iris)			H21.51*	Anterior synechiae (iris)			H21.51*	Anterior synechiae (iris)			H21.51*	Anterior synechiae (iris)			H21.51*	Anterior synechiae (iris)			H21.51*	Anterior synechiae (iris)			H21.51*	Anterior synechiae (iris)			H21.51*	Anterior synechiae (iris)			H21.51*	Anterior synechiae (iris)			H21.51*	Anterior synechiae (iris)			H21.51*	Anterior synechiae (iris)			H21.51*	Anterior synechiae (iris)			H21.51*	Anterior synechiae (iris)			H21.51*	Anterior synechiae (iris)			H21.51*	Anterior synechiae (iris)			H21.51*	Anterior synechiae (iris)			H21.51*	Anterior synechiae (iris)			H21.51*	Anterior synechiae (iris)			H21.51*	Anterior synechiae (iris)			H21.51*	Anterior synechiae (iris)			H21.51*	Anterior synechiae (iris)			H21.51*	Anterior synechiae (iris)			H21.51*	Anterior synechiae (iris)			H21.51*	Anterior synechiae (iris)			H21.51*	Anterior synechiae (iris)			H21.51*	Anterior synechiae (iris)			H21.51*	Anterior synechiae (iris)			H21.51*	Anterior synechiae (iris)			H21.51*	Anterior synechiae (iris)			H21.51*	Anterior synechiae (iris)			H21.51*	Anterior synechiae (iris)			H21.51*	Anterior synechiae (iris)			H21.51*	Anterior synechiae (iris)			H21.51*	Anterior synechiae (iris)			H21.51*	Anterior synechiae (iris)			H21.51*	Anterior synechiae (iris)			H21.51*	Anterior synechiae (iris)			H21.51*	Anterior synechiae (iris)			H21.51*	Anterior synechiae (iris)			H21.51*	Anterior synechiae (iris)			H21.51*	Anterior synechiae (iris)			H21.51*	Anterior synechiae (iris)			H21.51*	Anterior synechiae (iris)			H21.51*	Anterior synechiae (iris)			H21.51*	Anterior synechiae (iris)			H21.51*	Anterior synechiae (iris)			H21.51*	Anterior synechiae (iris)			H21.51*	Anterior synechiae (iris)			H21.51*	Anterior synechiae (iris)			H21.51*	Anterior synechiae (iris)			H21.51*	Anterior synechiae (iris)			H21.51*	Anterior synechiae (iris)			H21.51*	Anterior synechiae (iris)			H21.51*	Anterior synechiae (iris)			H21.51*	Anterior synechiae (iris)			H21.51*	Anterior synechiae (iris)			H21.51*	Anterior synechiae (iris)			H21.51*	Anterior synechiae (iris)			H21.51*	Anterior synechiae (iris)			H21.51*	Anterior synechiae (iris)			H21.51*	Anterior synechiae (iris)			H21.51*	Anterior synechiae (iris)			H21.51*	Anterior synechiae (iris)			H21.51*	Anterior synechiae (iris)			H21.51*	Anterior synechiae (iris)			H21.51*	Anterior synechiae (iris)			H21.51*	Anterior synechiae (iris)			H21.51*	Anterior synechiae (iris)			H21.51*	Anterior synechiae (iris)			H21.51*	Anterior synechiae (iris)			H21.51*	Anterior synechiae (iris)			H21.51*	Anterior synechiae (iris)			H21.51*	Anterior synechiae (iris)			H21.51*	Anterior synechiae (iris)			H21.51*	Anterior synechiae (iris)			H21.51*	Anterior synechiae (iris)			H21.51*	Anterior synechiae (iris)			H21.51*	Anterior synechiae (iris)			H21.51*	Anterior synechiae (iris)			H21.51*	Anterior synechiae (iris)			H21.51*	Anterior synechiae (iris)			H21.51*	Anterior synechiae (iris)			H21.51*	Anterior synechiae (iris)			H21.51*	Anterior synechiae (iris)			H21.51*	Anterior synechiae (iris)			H21.51*	Anterior synechiae (iris)			H21.51*	Anterior synechiae (iris)			H21.51*	Anterior synechiae (iris)			H21.51*	Anterior synechiae (iris)			H21.51*	Anterior synechiae (iris)			H21.51*	Anterior synechiae (iris)			H21.51*	Anterior synechiae (iris)			H21.51*	Anterior synechiae (iris)			H21.51*	Anterior synechiae (iris)			H21.51*	Anterior synechiae (iris)			H21.51*	Anterior synechiae (iris)			H21.51*	Anterior synechiae (iris)			H21.51*	Anterior synechiae (iris)			H21.51*	Anterior synechiae (iris)			H21.51*	Anterior synechiae (iris)			H21.51*	Anterior synechiae (iris)			H21.51*	Anterior synechiae (iris)			H21.51*	Anterior synechiae (iris)			H21.51*	Anterior synechiae (iris)			H21.51*	Anterior synechiae (iris)			H21.51*	Anterior synechiae (iris)			H21.51*	Anterior synechiae (iris)			H21.51*	Anterior synechiae (iris)			H21.51*	Anterior synechiae (iris)			H21.51*	Anterior synechiae (iris)			H21.51*	Anterior synechiae (iris)			H21.51*	Anterior synechiae (iris)			H21.51*	Anterior synechiae (iris)			H21.51*	Anterior synechiae (iris)			H21.51*	Anterior synechiae (iris)			H21.51*	Anterior synechiae (iris)			H21.51*	Anterior synechiae (iris)			H21.51*	Anterior synechiae (iris)			H21.51*	Anterior synechiae (iris)			H21.51*	Anterior synechiae (iris)			H21.51*	Anterior synechiae (iris)			H21.51*	Anterior synechiae (iris)			H21.51*	Anterior synechiae (iris)			H21.51*	Anterior synechiae (iris)			H21.51*	Anterior synechiae (iris)			H21.51*	Anterior synechiae (iris)			H21.51*	Anterior synechiae (iris)			H21.51*	Anterior synechiae (iris)			H21.51*	Anterior synechiae (iris)			H21.51*	Anterior synechiae (iris)			H21.51*	Anterior synechiae (iris)			H21.51*	Anterior synechiae (iris)			H21.51*	Anterior synechiae (iris)			H21.51*	Anterior synechiae (iris)			H21.51*	Anterior synechiae (iris)			H21.51*	Anterior synechiae (iris)			H21.51*	Anterior synechiae (iris)			H21.51*	Anterior synechiae (iris)			H21.51*	Anterior synechiae (iris)			H21.51*	Anterior synechiae (iris)			H21.51*	Anterior synechiae (iris)			H21.51*	Anterior synechiae (iris)			H21.51*	Anterior synechiae (iris)			H21.51*	Anterior synechiae (iris)			H21.51*	Anterior synechiae (iris)			H21.51*	Anterior synechiae (iris)			H21.51*	Anterior synechiae (iris)			H21.51*	Anterior synechiae (iris)			H21.51*	Anterior synechiae (iris)			H21.51*	Anterior synechiae (iris)			H21.51*	Anterior synechiae (iris)			H21.51*	Anterior synechiae (iris)			H21.51*	Anterior synechiae (iris)			H21.51*	Anterior synechiae (iris)			H21.51*	Anterior synechiae (iris)			H21.51*	Anterior synechiae (iris)			H21.51*	Anterior synechiae (iris)			H21.51*	Anterior synechiae (iris)			H21.51*	Anterior synechiae (iris)			H21.51*	Anterior synechiae (iris)			H21.51*	Anterior synechiae (iris)			H21.51*	Anterior synechiae (iris)			H21.51*	Anterior synechiae (iris)			H21.51*	Anterior synechiae (iris)			H21.51*	Anterior synechiae (iris)			H21.51*	Anterior synechiae (iris)			H21.51*	Anterior synechiae (iris)			H21.51*	Anterior synechiae (iris)			H21.51*	Anterior synechiae (iris)			H21.51*	Anterior synechiae (iris)			H21.51*	Anterior synechiae (iris)			H21.51*	Anterior synechiae (iris)			H21.51*	Anterior synechiae (iris)			H21.51*	Anterior synechiae (iris)			H21.51*	Anterior synechiae (iris)			H21.51*	Anterior synechiae (iris)			H21.51*	Anterior synechiae (iris)			H21.51*	Anterior synechiae (iris)			H21.51*	Anterior synechiae (iris)			H21.51*	Anterior synechiae (iris)			H21.51*	Anterior synechiae (iris)			H21.51*	Anterior synechiae (iris)			H21.51*	Anterior synechiae (iris)			H21.51*	Anterior synechiae (iris)			H21.51*	Anterior synechiae (iris)			H21.51*	Anterior synechiae (iris)			H21.51*	Anterior synechiae (iris)			H21.51*	Anterior synechiae (iris)			H21.51*	Anterior synechiae (iris)			H21.51*	Anterior synechiae (iris)			H21.51*	Anterior synechiae (iris)			H21.51*	Anterior synechiae (iris)			H21.51*	Anterior synechiae (iris)			H21.51*	Anterior synechiae (iris)			H21.51*	Anterior synechiae (iris)			H21.51*	Anterior synechiae (iris)			H21.51*	Anterior synechiae (iris)			H21.51*	Anterior synechiae (iris)			H21.51*	Anterior synechiae (iris)			H21.51*	Anterior synechiae (iris)			H21.51*	Anterior synechiae (iris)			H21.51*	Anterior synechiae (iris)			H21.51*	Anterior synechiae (iris)			H21.51*	Anterior synechiae (iris)			H21.51*	Anterior synechiae (iris)			H21.51*	Anterior synechiae (iris)			H21.51*	Anterior synechiae (iris)			H21.51*	Anterior synechiae (iris)			H21.51*	Anterior synechiae (iris)			H21.51*	Anterior synechiae (iris)			H21.51*	Anterior synechiae (iris)			H21.51*	Anterior synechiae (iris)			H21.51*	Anterior synechiae (iris)			H21.51*	Anterior synechiae (iris)			H21.51*	Anterior synechiae (iris)			H21.51*	Anterior synechiae (iris)			H21.51*	Anterior synechiae (iris)			H21.51*	Anterior synechiae (iris)			H21.51*	Anterior synechiae (iris)			H21.51*	Anterior synechiae (iris)			H21.51*	Anterior synechiae (iris)			H21.51*	Anterior synechiae (iris)			H21.51*	Anterior synechiae (iris)			H21.51*	Anterior synechiae (iris)			H21.51*	Anterior synechiae (iris)			H21.51*	Anterior synechiae (iris)			H21.51*	Anterior synechiae (iris)			H21.51*	Anterior synechiae (iris)			H21.51*	Anterior synechiae (iris)			H21.51*	Anterior synechiae (iris)			H21.51*	Anterior synechiae (iris)			H21.51*	Anterior synechiae (iris)			H21.51*	Anterior synechiae (iris)			H21.51*	Anterior synechiae (iris)			H21.51*	Anterior synechiae (iris)			H21.51*	Anterior synechiae (iris)			H21.51*	Anterior synechiae (iris)			H21.51*	Anterior synechiae (iris)			H21.51*	Anterior synechiae (iris)			H21.51*	Anterior synechiae (iris)			H21.51*	Anterior synechiae (iris)			H21.51*	Anterior synechiae (iris)			H21.51*	Anterior synechiae (iris)			H21.51*	Anterior synechiae (iris)			H21.51*	Anterior synechiae (iris)			H21.51*	Anterior synechiae (iris)			H21.51*	Anterior synechiae (iris)			H21.51*	Anterior synechiae (iris)			H21.51*	Anterior synechiae (iris)			H21.51*	Anterior synechiae (iris)			H21.51*	Anterior synechiae (iris)			H21.51*	Anterior synechiae (iris)			H21.51*	Anterior synechiae (iris)			H21.51*	Anterior synechiae (iris)			H21.51*	Anterior synechiae (iris)			H21.51*	Anterior synechiae (iris)			H21.51*	Anterior synechiae (iris)			H21.51*	Anterior synechiae (iris)			H21.51*	Anterior synechiae (iris)			H21.51*	Anterior synechiae (iris)			H21.51*	Anterior synechiae (iris)			H21.51*	Anterior synechiae (iris)			H21.51*	Anterior synechiae (iris)			H21.51*	Anterior synechiae (iris)			H21.51*	Anterior synechiae (iris)			H21.51*	Anterior synechiae (iris)			H21.51*	Anterior synechiae (iris)			H21.51*	Anterior synechiae (iris)			H21.51*	Anterior synechiae (iris)			H21.51*	Anterior synechiae (iris)			H21.51*	Anterior synechiae (iris)			H21.51*	Anterior synechiae (iris)			H21.51*	Anterior synechiae (iris)			H21.51*	Anterior synechiae (iris)			H21.51*	Anterior synechiae (iris)			H21.51*	Anterior synechiae (iris)			H21.51*	Anterior synechiae (iris)			H21.51*	Anterior synechiae (iris)			H21.51*	Anterior synechiae (iris)			H21.51*	Anterior synechiae (iris)			H21.51*	Anterior synechiae (iris)			H21.51*	Anterior synechiae (iris)			H21.51*	Anterior synechiae (iris)			H21.51*	Anterior synechiae (iris)			H21.51*	Anterior synechiae (iris)			H21.51*	Anterior synechiae (iris)			H21.51*	Anterior synechiae (iris)			H21.51*	Anterior synechiae (iris)			H21.51*	Anterior synechiae (iris)			H21.51*	Anterior synechiae (iris)			H21.51*	Anterior synechiae (iris)			H21.51*	Anterior synechiae (iris)			H21.51*	Anterior synechiae (iris)			H21.51*	Anterior synechiae (iris)			H21.51*	Anterior synechiae (iris)			H21.51*	Anterior synechiae (iris)			H21.51*	Anterior synechiae (iris)			H21.51*	Anterior synechiae (iris)			H21.51*	Anterior synechiae (iris)			H21.51*	Anterior synechiae (iris)			H21.51*	Anterior synechiae (iris)			H21.51*	Anterior synechiae (iris)			H21.51*	Anterior synechiae (iris)			H21.51*	Anterior synechiae (iris)			H21.51*	Anterior synechiae (iris)			H21.51*	Anterior synechiae (iris)			H21.51*	Anterior synechiae (iris)			H21.51*	Anterior synechiae (iris)			H21.51*	Anterior synechiae (iris)			H21.51*	Anterior synechiae (iris)			H21.51*	Anterior synechiae (iris)			H21.51*	Anterior synechiae (iris)			H21.51*	Anterior synechiae (iris)			H21.51*	Anterior synechiae (iris)			H21.51*	Anterior synechiae (iris)			H21.51*	Anterior synechiae (iris)			H21.51*	Anterior synechiae (iris)			H21.51*	Anterior synechiae (iris)			H21.51*	Anterior synechiae (iris)			H21.51*	Anterior synechiae (iris)			H21.51*	Anterior synechiae (iris)			H21.51*	Anterior synechiae (iris)			H21.51*	Anterior synechiae (iris)			H21.51*	Anterior synechiae (iris)			H21.51*	Anterior synechiae (iris)			H21.51*	Anterior synechiae (iris)			H21.51*	Anterior synechiae (iris)			H21.51*	Anterior synechiae (iris)			H21.51*	Anterior synechiae (iris)			H21.51*	Anterior synechiae (iris)			H21.51*	Anterior synechiae (iris)			H21.51*	Anterior synechiae (iris)			H21.51*	Anterior synechiae (iris)			H21.51*	Anterior synechiae (iris)			H21.51*	Anterior synechiae (iris)			H21.51*	Anterior synechiae (iris)			H21.51*	Anterior synechiae (iris)			H21.51*	Anterior synechiae (iris)			H21.51*	Anterior synechiae (iris)			H21.51*	Anterior synechiae (iris)			H21.51*	Anterior synechiae (iris)			H21.51*	Anterior synechiae (iris)			H21.51*	Anterior synechiae (iris)			H21.51*	Anterior synechiae (iris)			H21.51*	Anterior synechiae (iris)			H21.51*	Anterior synechiae (iris)			H21.51*	Anterior synechiae (iris)			H21.51*	Anterior synechiae (iris)			H21.51*	Anterior synechiae (iris)			H21.51*	Anterior synechiae (iris)			H21.51*	Anterior synechiae (iris)			H21.51*	Anterior synechiae (iris)			H21.51*	Anterior synechiae (iris)			H21.51*	Anterior synechiae (iris)			H21.51*	Anterior synechiae (iris)			H21.51*	Anterior synechiae (iris)			H21.51*	Anterior synechiae (iris)			H21.51*	Anterior synechiae (iris)			H21.51*	Anterior synechiae (iris)			H21.51*	Anterior synechiae (iris)			H21.51*	Anterior synechiae (iris)			H21.51*	Anterior synechiae (iris)			H21.51*	Anterior synechiae (iris)			H21.51*	Anterior synechiae (iris)			H21.51*	Anterior synechiae (iris)			H21.51*	Anterior synechiae (iris)			H21.51*	Anterior synechiae (iris)			H21.51*	Anterior synechiae (iris)			H21.51*	Anterior synechiae (iris)			H21.51*	Anterior synechiae (iris)			H21.51*	Anterior synechiae (iris)			H21.51*	Anterior synechiae (iris)			H21.51*	Anterior synechiae (iris)			H21.51*	Anterior synechiae (iris)			H21.51*	Anterior synechiae (iris)			H21.51*	Anterior synechiae (iris)			H21.51*	Anterior synechiae (iris)			H21.51*	Anterior synechiae (iris)			H21.51*	Anterior synechiae (iris)			H21.51*	Anterior synechiae (iris)			H21.51*	Anterior synechiae (iris)			H21.51*	Anterior synechiae (iris)			H21.51*	Anterior synechiae (iris)			H21.51*	Anterior synechiae (iris)			H21.51*	Anterior synechiae (iris)			H21.51*	Anterior synechiae (iris)			H21.51*	Anterior synechiae (iris)			H21.51*	Anterior synechiae (iris)			H21.51*	Anterior synechiae (iris)			H21.51*	Anterior synechiae (iris)			H21.51*	Anterior synechiae (iris)			H21.51*	Anterior synechiae (iris)			H21.51*	Anterior synechiae (iris)			H21.51*	Anterior synechiae (iris)			H21.51*	Anterior synechiae (iris)			H21.51*	Anterior synechiae (iris)			H21.51*	Anterior synechiae (iris)			H21.51*	Anterior synechiae (iris)			H21.51*	Anterior synechiae (iris)			H21.51*	Anterior synechiae (iris)			H21.51*	Anterior synechiae (iris)			H21.51*	Anterior synechiae (iris)			H21.51*	Anterior synechiae (iris)			H21.51*	Anterior synechiae (iris)			H21.51*	Anterior synechiae (iris)			H21.51*	Anterior synechiae (iris)			H21.51*	Anterior synechiae (iris)			H21.51*	Anterior synechiae (iris)			H21.51*	Anterior synechiae (iris)			H21.51*	Anterior synechiae (iris)			H21.51*	Anterior synechiae (iris)			H21.51*	Anterior synechiae (iris)			H21.51*	Anterior synechiae (iris)			H21.51*	Anterior synechiae (iris)			H21.51*	Anterior synechiae (iris)			H21.51*	Anterior synechiae (iris)			H21.51*	Anterior synechiae (iris)			H21.51*	Anterior synechiae (iris)			H21.51*	Anterior synechiae (iris)			H21.51*	Anterior synechiae (iris)			H21.51*	Anterior synechiae (iris)			H21.51*	Anterior synechiae (iris)			H21.51*	Anterior synechiae (iris)			H21.51*	Anterior synechiae (iris)			H21.51*	Anterior synechiae (iris)			H21.51*	Anterior synechiae (iris)			H21.51*	Anterior synechiae (iris)			H21.51*	Anterior synechiae (iris)			H21.51*	Anterior synechiae (iris)			H21.51*	Anterior synechiae (iris)			H21.51*	Anterior synechiae (iris)			H21.51*	Anterior synechiae (iris)			H21.51*	Anterior synechiae (iris)			H21.51*	Anterior synechiae (iris)			H21.51*	Anterior synechiae (iris)			H21.51*	Anterior synechiae (iris)			H21.51*	Anterior synechiae (iris)			H21.51*	Anterior synechiae (iris)			H21.51*	Anterior synechiae (iris)			H21.51*	Anterior synechiae (iris)			H21.51*	Anterior synechiae (iris)			H21.51*	Anterior synechiae (iris)			H21.51*	Anterior synechiae (iris)			H21.51*	Anterior synechiae (iris)			H21.51*	Anterior synechiae (iris)			H21.51*	Anterior synechiae (iris)			H21.51*	Anterior synechiae (iris)			H21.51*	Anterior synechiae (iris)			H21.51*	Anterior synechiae (iris)			H21.51*	Anterior synechiae (iris)			H21.51*	Anterior synechiae (iris)			H21.51*	Anterior synechiae (iris)			H21.51*	Anterior synechiae (iris)			H21.51*	Anterior synechiae (iris)			H21.51*	Anterior synechiae (iris)			H21.51*	Anterior synechiae (iris)			H21.51*	Anterior synechiae (iris)			H21.51*	Anterior synechiae (iris)			H21.51*	Anterior synechiae (iris)			H21.51*	Anterior synechiae (iris)			H21.51*	Anterior synechiae (iris)			H21.51*	Anterior synechiae (iris)			H21.51*	Anterior synechiae (iris)			H21.51*	Anterior synechiae (iris)			H21.51*	Anterior synechiae (iris)			H21.51*	Anterior synechiae (iris)			H21.51*	Anterior synechiae (iris)			H21.51*	Anterior synechiae (iris)			H21.51*	Anterior synechiae (iris)			H21.51*	Anterior synechiae (iris)			H21.51*	Anterior synechiae (iris)			H21.51*	Anterior synechiae (iris)			H21.51*	Anterior synechiae (iris)			H21.51*	Anterior synechiae (iris)			H21.51*	Anterior synechiae (iris)			H21.51*	Anterior synechiae (iris)			H21.51*	Anterior synechiae (iris)			H21.51*	Anterior synechiae (iris)			H21.51*	Anterior synechiae (iris)			H21.51*	Anterior synechiae (iris)			H21.51*	Anterior synechiae (iris)			H21.51*	Anterior synechiae (iris)			H21.51*	Anterior synechiae (iris)			H21.51*	Anterior synechiae (iris)			H21.51*	Anterior synechiae (iris)			H21.51*	Anterior synechiae (iris)			H21.51*	Anterior synechiae (iris)			H21.51*	Anterior synechiae (iris)			H21.51*	Anterior synechiae (iris)			H21.51*	Anterior synechiae (iris)			H21.51*	Anterior synechiae (iris)			H21.51*	Anterior synechiae (iris)			H21.51*	Anterior synechiae (iris)			H21.51*	Anterior synechiae (iris)			H21.51*	Anterior synechiae (iris)			H21.51*	Anterior synechiae (iris)			H21.51*	Anterior synechiae (iris)			H21.51*	Anterior synechiae (iris)			H21.51*	Anterior synechiae (iris)			H21.51*	Anterior synechiae (iris)			H21.51*	Anterior synechiae (iris)			H21.51*	Anterior synechiae (iris)			H21.51*	Anterior synechiae (iris)			H21.51*	Anterior synechiae (iris)			H21.51*	Anterior synechiae (iris)			H21.51*	Anterior synechiae (iris)			H21.51*	Anterior synechiae (iris)			H21.51*	Anterior synechiae (iris)			H21.51*	Anterior synechiae (iris)			H21.51*	Anterior synechiae (iris)			H21.51*	Anterior synechiae (iris)			H21.51*	Anterior synechiae (iris)			H21.51*	Anterior synechiae (iris)			H21.51*	Anterior synechiae (iris)			H21.51*	Anterior synechiae (iris)			H21.51*	Anterior synechiae (iris)			H21.51*	Anterior synechiae (iris)			H21.51*	Anterior synechiae (iris)			H21.51*	Anterior synechiae (iris)			H21.51*	Anterior synechiae (iris)			H21.51*	Anterior synechiae (iris)			H21.51*	Anterior synechiae (iris)			H21.51*	Anterior synechiae (iris)			H21.51*	Anterior synechiae (iris)			H21.51*	Anterior synechiae (iris)			H21.51*	Anterior synechiae (iris)			H21.51*	Anterior synechiae (iris)			H21.51*	Anterior synechiae (iris)			H21.51*	Anterior synechiae (iris)			H21.51*	Anterior synechiae (iris)			H21.51*	Anterior synechiae (iris)			H21.51*	Anterior synechiae (iris)			H21.51*	Anterior synechiae (iris)			H21.51*	Anterior synechiae (iris)			H21.51*	Anterior synechiae (iris)			H21.51*	Anterior synechiae (iris)			H21.51*	Anterior synechiae (iris)			H21.51*	Anterior synechiae (iris)			H21.51*	Anterior synechiae (iris)			H21.51*	Anterior synechiae (iris)			H21.51*	Anterior synechiae (iris)			H21.51*	Anterior synechiae (iris)			H21.51*	Anterior synechiae (iris)			H21.51*	Anterior synechiae (iris)			H21.51*	Anterior synechiae (iris)			H21.51*	Anterior synechiae (iris)			H21.51*	Anterior synechiae (iris)			H21.51*	Anterior synechiae (iris)			H21.51*	Anterior synechiae (iris)			H21.51*	Anterior synechiae (iris)			H21.51*	Anterior synechiae (iris)			H21.51*	Anterior synechiae (iris)			H21.51*	Anterior synechiae (iris)			H21.51*	Anterior synechiae (iris)			H21.51*	Anterior synechiae (iris)			H21.51*	Anterior synechiae (iris)			H21.51*	Anterior synechiae (iris)			H21.51*	Anterior synechiae (iris)			H21.51*	Anterior synechiae (iris)			H21.51*	Anterior synechiae (iris)			H21.51*	Anterior synechiae (iris)			H21.51*	Anterior synechiae (iris)			H21.51*	Anterior synechiae (iris)			H21.51*	Anterior synechiae (iris)			H21.51*	Anterior synechiae (iris)			H21.51*	Anterior synechiae (iris)			H21.51*	Anterior synechiae (iris)			H21.51*	Anterior synechiae (iris)			H21.51*	Anterior synechiae (iris)			H21.51*	Anterior synechiae (iris)			H21.51*	Anterior synechiae (iris)			H21.51*	Anterior synechiae (iris)			H21.51*	Anterior synechiae (iris)			H21.51*	Anterior synechiae (iris)			H21.51*	Anterior synechiae (iris)			H21.51*	Anterior synechiae (iris)			H21.51*	Anterior synechiae (iris)			H21.51*	Anterior synechiae (iris)			H21.51*	Anterior synechiae (iris)			H21.51*	Anterior synechiae (iris)			H21.51*	Anterior synechiae (iris)			H21.51*	Anterior synechiae (iris)			H21.51*	Anterior synechiae (iris)			H21.51*	Anterior synechiae (iris)			H21.51*	Anterior synechiae (iris)			H21.51*	Anterior synechiae (iris)			H21.51*	Anterior synechiae (iris)			H21.51*	Anterior synechiae (iris)			H21.51*	Anterior synechiae (iris)			H21.51*	Anterior synechiae (iris)			H21.51*	Anterior synechiae (iris)			H21.51*	Anterior synechiae (iris)			H21.51*	Anterior synechiae (iris)			H21.51*	Anterior synechiae (iris)			H21.51*	Anterior synechiae (iris)			H21.51*	Anterior synechiae (iris)			H21.51*	Anterior synechiae (iris)			H21.51*	Anterior synechiae (iris)			H21.51*	Anterior synechiae (iris)			H21.51*	Anterior synechiae (iris)			H21.51*	Anterior synechiae (iris)			H21.51*	Anterior synechiae (iris)			H21.51*	Anterior synechiae (iris)			H21.51*	Anterior synechiae (iris)			H21.51*	Anterior synechiae (iris)			H21.51*	Anterior synechiae (iris)			H21.51*	Anterior synechiae (iris)			H21.51*	Anterior synechiae (iris)			H21.51*	Anterior synechiae (iris)			H21.51*	Anterior synechiae (iris)			H21.51*	Anterior synechiae (iris)			H21.51*	Anterior synechiae (iris)			H21.51*	Anterior synechiae (iris)			H21.51*	Anterior synechiae (iris)			H21.51*	Anterior synechiae (iris)			H21.51*	Anterior synechiae (iris)			H21.51*	Anterior synechiae (iris)			H21.51*	Anterior synechiae (iris)			H21.51*	Anterior synechiae (iris)			H21.51*	Anterior synechiae (iris)			H21.51*	Anterior synechiae (iris)			H21.51*	Anterior synechiae (iris)			H21.51*	Anterior synechiae (iris)			H21.51*	Anterior synechiae (iris)			H21.51*	Anterior synechiae (iris)			H21.51*	Anterior synechiae (iris)			H21.51*	Anterior synechiae (iris)			H21.51*	Anterior synechiae (iris)			H21.51*	Anterior synechiae (iris)			H21.51*	Anterior synechiae (iris)			H21.51*	Anterior synechiae (iris)			H21.51*	Anterior synechiae (iris)			H21.51*	Anterior synechiae (iris)			H21.51*	Anterior synechiae (iris)			H21.51*	Anterior synechiae (iris)			H21.51*	Anterior synechiae (iris)			H21.51*	Anterior synechiae (iris)			H21.51*	Anterior synechiae (iris)			H21.51*	Anterior synechiae (iris)			H21.51*	Anterior synechiae (iris)			H21.51*	Anterior synechiae (iris)			H21.51*	Anterior synechiae (iris)			H21.51*	Anterior synechiae (iris)			H21.51*	Anterior synechiae (iris)			H21.51*	Anterior synechiae (iris)			H21.51*	Anterior synechiae (iris)			H21.51*	Anterior synechiae (iris)			H21.51*	Anterior synechiae (iris)			H21.51*	Anterior synechiae (iris)			H21.51*	Anterior synechiae (iris)			H21.51*	Anterior synechiae (iris)			H21.51*	Anterior synechiae (iris)			H21.51*	Anterior synechiae (iris)			H21.51*	Anterior synechiae (iris)			H21.51*	Anterior synechiae (iris)			H21.51*	Anterior synechiae (iris)			H21.51*	Anterior synechiae (iris)			H21.51*	Anterior synechiae (iris)			H21.51*	Anterior synechiae (iris)			H21.51*	Anterior synechiae (iris)			H21.51*	Anterior synechiae (iris)			H21.51*	Anterior synechiae (iris)			H21.51*	Anterior synechiae (iris)			H21.51*	Anterior synechiae (iris)			H21.51*	Anterior synechiae (iris)			H21.51*	Anterior synechiae (iris)			H21.51*	Anterior synechiae (iris)			H21.51*	Anterior synechiae (iris)			H21.51*	Anterior synechiae (iris)			H21.51*	Anterior synechiae (iris)			H21.51*	Anterior synechiae (iris)			H21.51*	Anterior synechiae (iris)			H21.51*	Anterior synechiae (iris)			H21.51*	Anterior synechiae (iris)			H21.51*	Anterior synechiae (iris)			H21.51*	Anterior synechiae (iris)			H21.51*	Anterior synechiae (iris)			H21.51*	Anterior synechiae (iris)			H21.51*	Anterior synechiae (iris)			H21.51*	Anterior synechiae (iris)			H21.51*	Anterior synechiae (iris)			H21.51*	Anterior synechiae (iris)			H21.51*	Anterior synechiae (iris)			H21.51*	Anterior synechiae (iris)			H21.51*	Anterior synechiae (iris)			H21.51*	Anterior synechiae (iris)			H21.51*	Anterior synechiae (iris)			H21.51*	Anterior synechiae (iris)			H21.51*	Anterior synechiae (iris)			H21.51*	Anterior synechiae (iris)			H21.51*	Anterior synechiae (iris)			H21.51*	Anterior synechiae (iris)			H21.51*	Anterior synechiae (iris)			H21.51*	Anterior synechiae (iris)			H21.51*	Anterior synechiae (iris)			H21.51*	Anterior synechiae (iris)			H21.51*	Anterior synechiae (iris)			H21.51*	Anterior synechiae (iris)			H21.51*	Anterior synechiae (iris)			H21.51*	Anterior synechiae (iris)			H21.51*	Anterior synechiae (iris)			H21.51*	Anterior synechiae (iris)			H21.51*	Anterior synechiae (iris)			H21.51*	Anterior synechiae (iris)			H21.51*	Anterior synechiae (iris)			H21.51*	Anterior synechiae (iris)			H21.51*	Anterior synechiae (iris)			H21.51*	Anterior synechiae (iris)			H21.51*	Anterior synechiae (iris)			H21.51*	Anterior synechiae (iris)			H21.51*	Anterior synechiae (iris)			H21.51*	Anterior synechiae (iris)			H21.51*	Anterior synechiae (iris)			H21.51*	Anterior synechiae (iris)			H21.51*	Anterior synechiae (iris)			H21.51*	Anterior synechiae (iris)			H21.51*	Anterior synechiae (iris)			H21.51*	Anterior synechiae (iris)			H21.51*	Anterior synechiae (iris)			H21.51*	Anterior synechiae (iris)			H21.51*	Anterior synechiae (iris)			H21.51*	Anterior synechiae (iris)			H21.51*	Anterior synechiae (iris)			H21.51*	Anterior synechiae (iris)			H21.51*	Anterior synechiae (iris)			H21.51*	Anterior synechiae (iris)			H21.51*	Anterior synechiae (iris)			H21.51*	Anterior synechiae (iris)			H21.51*	Anterior synechiae (iris)			H21.51*	Anterior synechiae (iris)			H21.51*	Anterior synechiae (iris)			H21.51*	Anterior synechiae (iris)			H21.51*	Anterior synechiae (iris)			H21.51*	Anterior synechiae (iris)			H21.51*	Anterior synechiae (iris)			H21.51*	Anterior synechiae (iris)			H21.51*	Anterior synechiae (iris)			H21.51*	Anterior synechiae (iris)			H21.51*	Anterior synechiae (iris)			H21.51*	Anterior synechiae (iris)			H21.51*	Anterior synechiae (iris)			H21.51*	Anterior synechiae (iris)			H21.51*	Anterior synechiae (iris)			H21.51*	Anterior synechiae (iris)			H21.51*	Anterior synechiae (iris)			H21.51*	Anterior synechiae (iris)			H21.51*	Anterior synechiae (iris)			H21.51*	Anterior synechiae (iris)			H21.51*	Anterior synechiae (iris)			H21.51*	Anterior synechiae (iris)			H21.51*	Anterior synechiae (iris)			H21.51*	Anterior synechiae (iris)			H21.51*	Anterior synechiae (iris)			H21.51*	Anterior synechiae (iris)			H21.51*	Anterior synechiae (iris)			H21.51*	Anterior synechiae (iris)			H21.51*	Anterior synechiae (iris)			H21.51*	Anterior synechiae (iris)			H21.51*	Anterior synechiae (iris)			H21.51*	Anterior synechiae (iris)			H21.51*	Anterior synechiae (iris)			H21.51*	Anterior synechiae (iris)			H21.51*	Anterior synechiae (iris)			H21.51*	Anterior synechiae (iris)			H21.51*	Anterior synechiae (iris)			H21.51*	Anterior synechiae (iris)			H21.51*	Anterior synechiae (iris)			H21.51*	Anterior synechiae (iris)			H21.51*	Anterior synechiae (iris)			H21.51*	Anterior synechiae (iris)			H21.51*	Anterior synechiae (iris)			H21.51*	Anterior synechiae (iris)			H21.51*	Anterior synechiae (iris)			H21.51*	Anterior synechiae (iris)			H21.51*	Anterior synechiae (iris)			H21.51*	Anterior synechiae (iris)			H21.51*	Anterior synechiae (iris)			H21.51*	Anterior synechiae (iris)			H21.51*	Anterior synechiae (iris)			H21.51*	Anterior synechiae (iris)			H21.51*	Anterior synechiae (iris)			H21.51*	Anterior synechiae (iris)			H21.51*	Anterior synechiae (iris)			H21.51*	Anterior synechiae (iris)			H21.51*	Anterior synechiae (iris)			H21.51*	Anterior synechiae (iris)			H21.51*	Anterior synechiae (iris)			H21.51*	Anterior synechiae (iris)			H21.51*	Anterior synechiae (iris)			H21.51*	Anterior synechiae (iris)			H21.51*	Anterior synechiae (iris)			H21.51*	Anterior synechiae (iris)			H21.51*	Anterior synechiae (iris)			H21.51*	Anterior synechiae (iris)			H21.51*	Anterior synechiae (iris)			H21.51*	Anterior synechiae (iris)			H21.51*	Anterior synechiae (iris)			H21.51*	Anterior synechiae (iris)			H21.51*	Anterior synechiae (iris)			H21.51*	Anterior synechiae (iris)			H21.51*	Anterior synechiae (iris)			H21.51*	Anterior synechiae (iris)			H21.51*	Anterior synechiae (iris)			H21.51*	Anterior synechiae (iris)			H21.51*	Anterior synechiae (iris)			H21.51*	Anterior synechiae (iris)			H21.51*	Anterior synechiae (iris)			H21.51*	Anterior synechiae (iris)			H21.51*	Anterior synechiae (iris)			H21.51*	Anterior synechiae (iris)			H21.51*	Anterior synechiae (iris)			H21.51*	Anterior synechiae (iris)			H21.51*	Anterior synechiae (iris)			H21.51*	Anterior synechiae (iris)			H21.51*	Anterior synechiae (iris)			H21.51*	Anterior synechiae (iris)			H21.51*	Anterior synechiae (iris)			H21.51*	Anterior synechiae (iris)			H21.51*	Anterior synechiae (iris)			H21.51*	Anterior synechiae (iris)			H21.51*	Anterior synechiae (iris)			H21.51*	Anterior synechiae (iris)			H21.51*	Anterior synechiae (iris)			H21.51*	Anterior synechiae (iris)			H21.51*	Anterior synechiae (iris)			H21.51*	Anterior synechiae (iris)			H21.51*	Anterior synechiae (iris)			H21.51*	Anterior synechiae (iris)			H21.51*	Anterior synechiae (iris)			H21.51*	Anterior synechiae (iris)			H21.51*	Anterior synechiae (iris)			H21.51*	Anterior synechiae (iris)			H21.51*	Anterior synechiae (iris)			H21.51*	Anterior synechiae (iris)			H21.51*	Anterior synechiae (iris)			H21.51*	Anterior synechiae (iris)			H21.51*	Anterior synechiae (iris)			H21.51*	Anterior synechiae (iris)			H21.51*	Anterior synechiae (iris)			H21.51*	Anterior synechiae (iris)			H21.51*	Anterior synechiae (iris)			H21.51*	Anterior synechiae (iris)			H21.51*	Anterior synechiae (iris)			H21.51*	Anterior synechiae (iris)			H21.51*	Anterior synechiae (iris)			H21.51*	Anterior synechiae (iris)			H21.51*	Anterior synechiae (iris)			H21.51*	Anterior synechiae (iris)			H21.51*	Anterior synechiae (iris)			H21.51*	Anterior synechiae (iris)			H21.51*	Anterior synechiae (iris)			H21.51*	Anterior synechiae (iris)			H21.51*	Anterior synechiae (iris)			H21.51*	Anterior synechiae (iris)			H21.51*	Anterior synechiae (iris)			H21.51*	Anterior synechiae (iris)			H21.51*	Anterior synechiae (iris)			H21.51*	Anterior synechiae (iris)			H21.51*	Anterior synechiae (iris)			H21.51*	Anterior synechiae (iris)			H21.51*	Anterior synechiae (iris)			H21.51*	Anterior synechiae (iris)			H21.51*	Anterior synechiae (iris)			H21.51*	Anterior synechiae (iris)			H21.51*	Anterior synechiae (iris)			H21.51*	Anterior synechiae (iris)			H21.51*	Anterior synechiae (iris)			H21.51*	Anterior synechiae (iris)			H21.51*	Anterior synechiae (iris)			H21.51*	Anterior synechiae (iris)			H21.51*	Anterior synechiae (iris)			H21.51*	Anterior synechiae (iris)			H21.51*	Anterior synechiae (iris)			H21.51*	Anterior synechiae (iris)			H21.51*	Anterior synechiae (iris)			H21.51*	Anterior synechiae (iris)			H21.51*	Anterior synechiae (iris)			H21.51*	Anterior synechiae (iris)			H21.51*	Anterior synechiae (iris)			H21.51*	Anterior synechiae (iris)			H21.51*	Anterior synechiae (iris)			H21.51*	Anterior synechiae (iris)			H21.51*	Anterior synechiae (iris)			H21.51*	Anterior synechiae (iris)			H21.51*	Anterior synechiae (iris)			H21.51*	Anterior synechiae (iris)			H21.51*	Anterior synechiae (iris)			H21.51*	Anterior synechiae (iris)			H21.51*	Anterior synechiae (iris)			H21.51*	Anterior synechiae (iris)			H21.51*	Anterior synechiae (iris)			H21.51*	Anterior synechiae (iris)			H21.51*	Anterior synechiae (iris)			H21.51*	Anterior synechiae (iris)			H21.51*	Anterior synechiae (iris)			H21.51*	Anterior synechiae (iris)			H21.51*	Anterior synechiae (iris)			H21.51*	Anterior synechiae (iris)			H21.51*	Anterior synechiae (iris)			H21.51*	Anterior synechiae (iris)			H21.51*	Anterior synechiae (iris)			H21.51*	Anterior synechiae (iris)			H21.51*	Anterior synechiae (iris)			H21.51*	Anterior synechiae (iris)			H21.51*	Anterior synechiae (iris)			H21.51*	Anterior synechiae (iris)			H21.51*	Anterior synechiae (iris)			H21.51*	Anterior synechiae (iris)			H21.51*	Anterior synechiae (iris)			H21.51*	Anterior synechiae (iris)			H21.51*	Anterior synechiae (iris)			H21.51*	Anterior synechiae (iris)			H21.51*	Anterior synechiae (iris)			H21.51*	Anterior synechiae (iris)			H21.51*	Anterior synechiae (iris)			H21.51*	Anterior synechiae (iris)			H21.51*	Anterior synechiae (iris)			H21.51*	Anterior synechiae (iris)			H21.51*	Anterior synechiae (iris)			H21.51*	Anterior synechiae (iris)			H21.51*	Anterior synechiae (iris)			H21.51*	Anterior synechiae (iris)			H21.51*	Anterior synechiae (iris)			H21.51*	Anterior synechiae (iris)			H21.51*	Anterior synechiae (iris)			H21.51*	Anterior synechiae (iris)			H21.51*	Anterior synechiae (iris)			H21.51*	Anterior synechiae (iris)			H21.51*	Anterior synechiae (iris)			H21.51*	Anterior synechiae (iris)			H21.51*	Anterior synechiae (iris)			H21.51*	Anterior synechiae (iris)			H21.51*	Anterior synechiae (iris)			H21.51*	Anterior synechiae (iris)			H21.51*	Anterior synechiae (iris)			H21.51*	Anterior synechiae (iris)			H21.51*	Anterior synechiae (iris)			H21.51*	Anterior synechiae (iris)			H21.51*	Anterior synechiae (iris)			H21.51*	Anterior synechiae (iris)			H21.51*	Anterior synechiae (iris)			H21.51*	Anterior synechiae (iris)			H21.51*	Anterior synechiae (iris)			H21.51*	Anterior synechiae (iris)			H21.51*	Anterior synechiae (iris)			H21.51*	Anterior synechiae (iris)			H21.51*	Anterior synechiae (iris)			H21.51*	Anterior synechiae (iris)			H21.51*	Anterior synechiae (iris)			H21.51*	Anterior synechiae (iris)			H21.51*	Anterior synechiae (iris)			H21.51*	Anterior synechiae (iris)			H21.51*	Anterior synechiae (iris)			H21.51*	Anterior synechiae (iris)			H21.51*	Anterior synechiae (iris)			H21.51*	Anterior synechiae (iris)			H21.51*	Anterior synechiae (iris)			H21.51*	Anterior synechiae (iris)			H21.51*	Anterior synechiae (iris)			H21.51*	Anterior synechiae (iris)			H21.51*	Anterior synechiae (iris)			H21.51*	Anterior synechiae (iris)			H21.51*	Anterior synechiae (iris)			H21.51*	Anterior synechiae (iris)			H21.51*	Anterior synechiae (iris)			H21.51*	Anterior synechiae (iris)			H21.51*	Anterior synechiae (iris)			H21.51*	Anterior synechiae (iris)			H21.51*	Anterior synechiae (iris)			H21.51*	Anterior synechiae (iris)			H21.51*	Anterior synechiae (iris)			H21.51*	Anterior synechiae (iris)			H21.51*	Anterior synechiae (iris)			H21.51*	Anterior synechiae (iris)			H21.51*	Anterior synechiae (iris)			H21.51*	Anterior synechiae (iris)			H21.51*	Anterior synechiae (iris)			H21.51*	Anterior synechiae (iris)			H21.51*	Anterior synechiae (iris)			H21.51*	Anterior synechiae (iris)			H21.51*	Anterior synechiae (iris)			H21.51*	Anterior synechiae (iris)			H21.51*	Anterior synechiae (iris)			H21.51*	Anterior synechiae (iris)			H21.51*	Anterior synechiae (iris)			H21.51*	Anterior synechiae (iris)			H21.51*	Anterior synechiae (iris)			H21.51*	Anterior synechiae (iris)			H21.51*	Anterior synechiae (iris)			H21.51*	Anterior synechiae (iris)			H21.51*	Anterior synechiae (iris)			H21.51*	Anterior synechiae (iris)			H21.51*	Anterior synechiae (iris)			H21.51*	Anterior synechiae (iris)			H21.51*	Anterior synechiae (iris)			H21.51*	Anterior synechiae (iris)			H21.51*	Anterior synechiae (iris)			H21.51*	Anterior synechiae (iris)			H21.51*	Anterior synechiae (iris)			H21.51*	Anterior synechiae (iris)			H21.51*	Anterior synechiae (iris)			H21.51*	Anterior synechiae (iris)			H21.51*	Anterior synechiae (iris)			H21.51*	Anterior synechiae (iris)			H21.51*	Anterior synechiae (iris)			H21.51*	Anterior synechiae (iris)			H21.51*	Anterior synechiae (iris)			H21.51*	Anterior synechiae (iris)			H21.51*	Anterior synechiae (iris)			H21.51*	Anterior synechiae (iris)			H21.51*	Anterior synechiae (iris)			H21.51*	Anterior synechiae (iris)			H21.51*	Anterior synechiae (iris)			H21.51*	Anterior synechiae (iris)			H21.51*	Anterior synechiae (iris)			H21.51*	Anterior synechiae (iris)			H21.51*	Anterior synechiae (iris)			H21.51*	Anterior synechiae (iris)			H21.51*	Anterior synechiae (iris)			H21.51*	Anterior synechiae (iris)			H21.51*	Anterior synechiae (iris)			H21.51*	Anterior synechiae (iris)			H21.51*	Anterior synechiae (iris)			H21.51*	Anterior synechiae (iris)			H21.51*	Anterior synechiae (iris)			H21.51*	Anterior synechiae (iris)			H21.51*	Anterior synechiae (iris)			H21.51*	Anterior synechiae (iris)			H21.51*	Anterior synechiae (iris)			H21.51*	Anterior synechiae (iris)			H21.51*	Anterior synechiae (iris)			H21.51*	Anterior synechiae (iris)			H21.51*	Anterior synechiae (iris)			H21.51*	Anterior synechiae (iris)			H21.51*	Anterior synechiae (iris)			H21.51*	Anterior synechiae (iris)			H21.51*	Anterior synechiae (iris)			H21.51*	Anterior synechiae (iris)			H21.51*	Anterior synechiae (iris)			H21.51*	Anterior synechiae (iris)			H21.51*	Anterior synechiae (iris)			H21.51*	Anterior synechiae (iris)			H21.51*	Anterior synechiae (iris)			H21.51*	Anterior synechiae (iris)			H21.51*	Anterior synechiae (iris)			H21.51*	Anterior synechiae (iris)			H21.51*	Anterior synechiae (iris)			H21.51*	Anterior synechiae (iris)			H21.51*	Anterior synechiae (iris)			H21.51*	Anterior synechiae (iris)			H21.51*	Anterior synechiae (iris)			H21.51*	Anterior synechiae (iris)			H21.51*	Anterior synechiae (iris)			H21.51*	Anterior synechiae (iris)			H21.51*	Anterior synechiae (iris)			H21.51*	Anterior synechiae (iris)			H21.51*	Anterior synechiae (iris)			H21.51*	Anterior synechiae (iris)			H21.51*	Anterior synechiae (iris)			H21.51*	Anterior synechiae (iris)			H21.51*	Anterior synechiae (iris)			H21.51*	Anterior synechiae (iris)			H21.51*	Anterior synechiae (iris)			H21.51*	Anterior synechiae (iris)			H21.51*	Anterior synechiae (iris)			H21.51*	Anterior synechiae (iris)			H21.51*	Anterior synechiae (iris)			H21.51*	Anterior synechiae (iris)			H21.51*	Anterior synechiae (iris)			H21.51*	Anterior synechiae (iris)			H21.51*	Anterior synechiae (iris)			H21.51*	Anterior synechiae (iris)			H21.51*	Anterior synechiae (iris)			H21.51*	Anterior synechiae (iris)			H21.51*	Anterior synechiae (iris)			H21.51*	Anterior synechiae (iris)			H21.51*	Anterior synechiae (iris)			H21.51*	Anterior synechiae (iris)			H21.51*	Anterior synechiae (iris)			H21.51*	Anterior synechiae (iris)			H21.51*	Anterior synechiae (iris)			H21.51*	Anterior synechiae (iris)			H21.51*	Anterior synechiae (iris)			H21.51*	Anterior synechiae (iris)			H21.51*	Anterior synechiae (iris)			H21.51*	Anterior synechiae (iris)			H21.51*	Anterior synechiae (iris)			H21.51*	Anterior synechiae (iris)			H21.51*	Anterior synechiae (iris)			H21.51*	Anterior synechiae (iris)			H21.51*	Anterior synechiae (iris)			H21.51*	Anterior synechiae (iris)			H21.51*	Anterior synechiae (iris)			H21.51*	Anterior synechiae (iris)			H21.51*	Anterior synechiae (iris)			H21.51*	Anterior synechiae (iris)			H21.51*	Anterior synechiae (iris)			H21.51*	Anterior synechiae (iris)			H21.51*	Anterior synechiae (iris)			H21.51*	Anterior synechiae (iris)			H21.51*	Anterior synechiae (iris)			H21.51*	Anterior synechiae (iris)			H21.51*	Anterior synechiae (iris)			H21.51*	Anterior synechiae (iris)			H21.51*	Anterior synechiae (iris)			H21.51*	Anterior synechiae (iris)			H21.51*	Anterior synechiae (iris)			H21.51*	Anterior synechiae (iris)			H21.51*	Anterior synechiae (iris)			H21.51*	Anterior synechiae (iris)			H21.51*	Anterior synechiae (iris)			H21.51*	Anterior synechiae (iris)			H21.51*	Anterior synechiae (iris)			H21.51*	Anterior synechiae (iris)			H21.51*	Anterior synechiae (iris)			H21.51*	Anterior synechiae (iris)			H21.51*	Anterior synechiae (iris)			H21.51*	Anterior synechiae (iris)			H21.51*	Anterior synechiae (iris)			H21.51*	Anterior synechiae (iris)			H21.51*	Anterior synechiae (iris)			H21.51*	Anterior synechiae (iris)			H21.51*	Anterior synechiae (iris)			H21.51*	Anterior synechiae (iris)			H21.51*	Anterior synechiae (iris)			H21.51*	Anterior synechiae (iris)			H21.51*	Anterior synechiae (iris)			H21.51*	Anterior synechiae (iris)			H21.51*	Anterior synechiae (iris)			H21.51*	Anterior synechiae (iris)			H21.51*	Anterior synechiae (iris)			H21.51*	Anterior synechiae (iris)			H21.51*	Anterior synechiae (iris)			H21.51*	Anterior synechiae (iris)			H21.51*	Anterior synechiae (iris)			H21.51*	Anterior synechiae (iris)			H21.51*	Anterior synechiae (iris)			H21.51*	Anterior synechiae (iris)			H21.51*	Anterior synechiae (iris)			H21.51*	Anterior synechiae (iris)			H21.51*	Anterior synechiae (iris)			H21.51*	Anterior synechiae (iris)			H21.51*	Anterior synechiae (iris)			H21.51*	Anterior synechiae (iris)			H21.51*	Anterior synechiae (iris)			H21.51*	Anterior synechiae (iris)			H21.51*	Anterior synechiae (iris)			H21.51*	Anterior synechiae (iris)			H21.51*	Anterior synechiae (iris)			H21.51*	Anterior synechiae (iris)			H21.51*	Anterior synechiae (iris)			H21.51*	Anterior synechiae (iris)			H21.51*	Anterior synechiae (iris)			H21.51*	Anterior synechiae (iris)			H21.51*	Anterior synechiae (iris)			H21.51*	Anterior synechiae (iris)			H21.51*	Anterior synechiae (iris)			H21.51*	Anterior synechiae (iris)			H21.51*	Anterior synechiae (iris)			H21.51*	Anterior synechiae (iris)			H21.51*	Anterior synechiae (iris)			H21.51*	Anterior synechiae (iris)			H21.51*	Anterior synechiae (iris)			H21.51*	Anterior synechiae (iris)			H21.51*	Anterior synechiae (iris)			H21.51*	Anterior synechiae (iris)			H21.51*	Anterior synechiae (iris)			H21.51*	Anterior synechiae (iris)			H21.51*	Anterior synechiae (iris)			H21.51*	Anterior synechiae (iris)			H21.51*	Anterior synechiae (iris)			H21.51*	Anterior synechiae (iris)			H21.51*	Anterior synechiae (iris)			H21.51*	Anterior synechiae (iris)			H21.51*	Anterior synechiae (iris)			H21.51*	Anterior synechiae (iris)			H21.51*	Anterior synechiae (iris)			H21.51*	Anterior synechiae (iris)			H21.51*	Anterior synechiae (iris)			H21.51*	Anterior synechiae (iris)			H21.51*	Anterior synechiae (iris)			H21.51*	Anterior synechiae (iris)			H21.51*	Anterior synechiae (iris)			H21.51*	Anterior synechiae (iris)			H21.51*	Anterior synechiae (iris)			H21.51*	Anterior synechiae (iris)			H21.51*	Anterior synechiae (iris)			H21.51*	Anterior synechiae (iris)			H21.51*	Anterior synechiae (iris)			H21.51*	Anterior synechiae (iris)			H21.51*	Anterior synechiae (iris)			H21.51*	Anterior synechiae (iris)			H21.51*	Anterior synechiae (iris)			H21.51*	Anterior synechiae (iris)			H21.51*	Anterior synechiae (iris)			H21.51*	Anterior synechiae (iris)			H21.51*	Anterior synechiae (iris)			H21.51*	Anterior synechiae (iris)			H21.51*	Anterior synechiae (iris)			H21.51*	Anterior synechiae (iris)			H21.51*	Anterior synechiae (iris)			H21.51*	Anterior synechiae (iris)			H21.51*	Anterior synechiae (iris)			H21.51*	Anterior synechiae (iris)			H21.51*	Anterior synechiae (iris)			H21.51*	Anterior synechiae (iris)			H21.51*	Anterior synechiae (iris)			H21.51*	Anterior synechiae (iris)			H21.51*	Anterior synechiae (iris)			H21.51*	Anterior synechiae (iris)			H21.51*	Anterior synechiae (iris)			H21.51*	Anterior synechiae (iris)			H21.51*	Anterior synechiae (iris)			H21.51*	Anterior synechiae (iris)			H21.51*	Anterior synechiae (iris)			H21.51*	Anterior synechiae (iris)			H21.51*	Anterior synechiae (iris)			H21.51*	Anterior synechiae (iris)			H21.51*	Anterior synechiae (iris)			H21.51*	Anterior synechiae (iris)			H21.51*	Anterior synechiae (iris)			H21.51*	Anterior synechiae (iris)			H21.51*	Anterior synechiae (iris)			H21.51*	Anterior synechiae (iris)			H21.51*	Anterior synechiae (iris)			H21.51*	Anterior synechiae (iris)			H21.51*	Anterior synechiae (iris)			H21.51*	Anterior synechiae (iris)			H21.51*	Anterior synechiae (iris)			H21.51*	Anterior synechiae (iris)			H21.51*	Anterior synechiae (iris)			H21.51*	Anterior synechiae (iris)			H21.51*	Anterior synechiae (iris)			H21.51*	Anterior synechiae (iris)			H21.51*	Anterior synechiae (iris)			H21.51*	Anterior synechiae (iris)			H21.51*	Anterior synechiae (iris)			H21.51*	Anterior synechiae (iris)			H21.51*	Anterior synechiae (iris)			H21.51*	Anterior synechiae (iris)			H21.51*	Anterior synechiae (iris)			H21.51*	Anterior synechiae (iris)			H21.51*	Anterior synechiae (iris)			H21.51*	Anterior synechiae (iris)			H21.51*	Anterior synechiae (iris)			H21.51*	Anterior synechiae (iris)			H21.51*	Anterior synechiae (iris)			H21.51*	Anterior synechiae (iris)			H21.51*	Anterior synechiae (iris)			H21.51*	Anterior synechiae (iris)			H21.51*	Anterior synechiae (iris)			H21.51*	Anterior synechiae (iris)			H21.51*	Anterior synechiae (iris)			H21.51*	Anterior synechiae (iris)			H21.51*	Anterior synechiae (iris)			H21.51*	Anterior synechiae (iris)			H21.51*	Anterior synechiae (iris)			H21.51*	Anterior synechiae (iris)			H21.51*	Anterior synechiae (iris)			H21.51*	Anterior synechiae (iris)			H21.51*	Anterior synechiae (iris)			H21.51*	Anterior synechiae (iris)			H21.51*	Anterior synechiae (iris)			H21.51*	Anterior synechiae (iris)			H21.51*	Anterior synechiae (iris)			H21.51*	Anterior synechiae (iris)			H21.51*	Anterior synechiae (iris)			H21.51*	Anterior synechiae (iris)			H21.51*	Anterior synechiae (iris)			H21.51*	Anterior synechiae (iris)			H21.51*	Anterior synechiae (iris)			H21.51*	Anterior synechiae (iris)			H21.51*	Anterior synechiae (iris)			H21.51*	Anterior synechiae (iris)			H21.51*	Anterior synechiae (iris)			H21.51*	Anterior synechiae (iris)			H21.51*	Anterior synechiae (iris)			H21.51*	Anterior synechiae (iris)			H21.51*	Anterior synechiae (iris)			H21.51*	Anterior synechiae (iris)			H21.51*	Anterior synechiae (iris)			H21.51*	Anterior synechiae (iris)			H21.51*	Anterior synechiae (iris)			H21.51*	Anterior synechiae (iris)			H21.51*	Anterior synechiae (iris)			H21.51*	Anterior synechiae (iris)			H21.51*	Anterior synechiae (iris)			H21.51*	Anterior synechiae (iris)			H21.51*	Anterior synechiae (iris)			H21.51*	Anterior synechiae (iris)			H21.51*	Anterior synechiae (iris)			H21.51*	Anterior synechiae (iris)			H21.51*	Anterior synechiae (iris)			H21.51*	Anterior synechiae (iris)			H21.51*	Anterior synechiae (iris)			H21.51*	Anterior synechiae (iris)			H21.51*	Anterior synechiae (iris)			H21.51*	Anterior synechiae (iris)			H21.51*	Anterior synechiae (iris)			H21.51*	Anterior synechiae (iris)			H21.51*	Anterior synechiae (iris)			H21.51*	Anterior synechiae (iris)			H21.51*	Anterior synechiae (iris)			H21.51*	Anterior synechiae (iris)			H21.51*	Anterior synechiae (iris)			H21.51*	Anterior synechiae (iris)			H21.51*	Anterior synechiae (iris)			H21.51*	Anterior synechiae (iris)			H21.51*	Anterior synechiae (iris)			H21.51*	Anterior synechiae (iris)			H21.51*	Anterior synechiae (iris)			H21.51*	Anterior synechiae (iris)			H21.51*	Anterior synechiae (iris)			H21.51*	Anterior synechiae (iris)			H21.51*	Anterior synechiae (iris)			H21.51*	Anterior synechiae (iris)			H21.51*	Anterior synechiae (iris)			H21.51*	Anterior synechiae (iris)			H21.51*	Anterior synechiae (iris)			H21.51*	Anterior synechiae (iris)			H21.51*	Anterior synechiae (iris)			H21.51*	Anterior synechiae (iris)			H21.51*	Anterior synechiae (iris)			H21.51*	Anterior synechiae (iris)			H21.51*	Anterior synechiae (iris)			H21.51*	Anterior synechiae (iris)			H21.51*	Anterior synechiae (iris)			H21.51*	Anterior synechiae (iris)			H21.51*	Anterior synechiae (iris)			H21.51*	Anterior synechiae (iris)			H21.51*	Anterior synechiae (iris)			H21.51*	Anterior synechiae (iris)			H21.51*	Anterior synechiae (iris)			H21.51*	Anterior synechiae (iris)			H21.51*	Anterior synechiae (iris)			H21.51*	Anterior synechiae (iris)			H21.51*	Anterior synechiae (iris)			H21.51*	Anterior synechiae (iris)			H21.51*	Anterior synechiae (iris)			H21.51*	Anterior synechiae (iris)			H21.51*	Anterior synechiae (iris)			H21.51*	Anterior synechiae (iris)			H21.51*	Anterior synechiae (iris)			H21.51*	Anterior synechiae (iris)			H21.51*	Anterior synechiae (iris)			H21.51*	Anterior synechiae (iris)			H21.51*	Anterior synechiae (iris)			H21.51*	Anterior synechiae (iris)			H21.51*	Anterior synechiae (iris)			H21.51*	Anterior synechiae (iris)			H21.51*	Anterior synechiae (iris)			H21.51*	Anterior synechiae (iris)			H21.51*	Anterior synechiae (iris)			H21.51*	Anterior synechiae (iris)			H21.51*	Anterior synechiae (iris)			H21.51*	Anterior synechiae (iris)			H21.51*	Anterior synechiae (iris)			H21.51*	Anterior synechiae (iris)			H21.51*	Anterior synechiae (iris)			H21.51*	Anterior synechiae (iris)			H21.51*	Anterior synechiae (iris)			H21.51*	Anterior synechiae (iris)			H21.51*	Anterior synechiae (iris)			H21.51*	Anterior synechiae (iris)			H21.51*	Anterior synechiae (iris)			H21.51*	Anterior synechiae (iris)			H21.51*	Anterior synechiae (iris)			H21.51*	Anterior synechiae (iris)			H21.51*	Anterior synechiae (iris)			H21.51*	Anterior synechiae (iris)			H21.51*	Anterior synechiae (iris)			H21.51*	Anterior synechiae (iris)			H21.51*	Anterior synechiae (iris)			H21.51*	Anterior synechiae (iris)			H21.51*	Anterior synechiae (iris)			H21.51*	Anterior synechiae (iris)			H21.51*	Anterior synechiae (iris)			H21.51*	Anterior synechiae (iris)			H21.51*	Anterior synechiae (iris)			H21.51*	Anterior synechiae (iris)			H21.51*	Anterior synechiae (iris)			H21.51*	Anterior synechiae (iris)			H21.51*	Anterior synechiae (iris)			H21.51*	Anterior synechiae (iris)			H21.51*	Anterior synechiae (iris)			H21.51*	Anterior synechiae (iris)			H21.51*	Anterior synechiae (iris)			H21.51*	Anterior synechiae (iris)			H21.51*	Anterior synechiae (iris)			H21.51*	Anterior synechiae (iris)			H21.51*	Anterior synechiae (iris)			H21.51*	Anterior synechiae (iris)			H21.51*	Anterior synechiae (iris)			H21.51*	Anterior synechiae (iris)			H21.51*	Anterior synechiae (iris)			H21.51*	Anterior synechiae (iris)			H21.51*	Anterior synechiae (iris)			H21.51*	Anterior synechiae (iris)			H21.51*	Anterior synechiae (iris)			H21.51*	Anterior synechiae (iris)			H21.51*	Anterior synechiae (iris)			H21.51*	Anterior synechiae (iris)			H21.51*	Anterior synechiae (iris)			H21.51*	Anterior synechiae (iris)			H21.51*	Anterior synechiae (iris)			H21.51*	Anterior synechiae (iris)			H21.51*	Anterior synechiae (iris)			H21.51*	Anterior synechiae (iris)			H21.51*	Anterior synechiae (iris)			H21.51*	Anterior synechiae (iris)			H21.51*	Anterior synechiae (iris)			H21.51*	Anterior synechiae (iris)			H21.51*	Anterior synechiae (iris)			H21.51*	Anterior synechiae (iris)			H21.51*	Anterior synechiae (iris)			H21.51*	Anterior synechiae (iris)			H21.51*	Anterior synechiae (iris)			H21.51*	Anterior synechiae (iris)			H21.51*	Anterior synechiae (iris)			H21.51*	Anterior synechiae (iris)			H21.51*	Anterior synechiae (iris)			H21.51*	Anterior synechiae (iris)			H21.51*	Anterior synechiae (iris)			H21.51*	Anterior synechiae (iris)			H21.51*	Anterior synechiae (iris)			H21.51*	Anterior synechiae (iris)			H21.51*	Anterior synechiae (iris)			H21.51*	Anterior synechiae (iris)			H21.51*	Anterior synechiae (iris)			H21.51*	Anterior synechiae (iris)			H21.51*	Anterior synechiae (iris)			H21.51*	Anterior synechiae (iris)			H21.51*	Anterior synechiae (iris)			H21.51*	Anterior synechiae (iris)			H21.51*	Anterior synechiae (iris)			H21.51*	Anterior synechiae (iris)			H21.51*	Anterior synechiae (iris)			H21.51*	Anterior synechiae (iris)			H21.51*	Anterior synechiae (iris)			H21.51*	Anterior synechiae (iris)			H21.51*	Anterior synechiae (iris)			H21.51*	Anterior synechiae (iris)			H21.51*	Anterior synechiae (iris)			H21.51*	Anterior synechiae (iris)			H21.51*	Anterior synechiae (iris)			H21.51*	Anterior synechiae (iris)			H21.51*	Anterior synechiae (iris)			H21.51*	Anterior synechiae (iris)			H21.51*	Anterior synechiae (iris)			H21.51*	Anterior synechiae (iris)			H21.51*	Anterior synechiae (iris)			H21.51*	Anterior synechiae (iris)			H21.51*	Anterior synechiae (iris)			H21.51*	Anterior synechiae (iris)			H21.51*	Anterior synechiae (iris)			H21.51*	Anterior synechiae (iris)			H21.51*	Anterior synechiae (iris)			H21.51*	Anterior synechiae (iris)			H21.51*	Anterior synechiae (iris)			H21.51*	Anterior synechiae (iris)			H21.51*	Anterior synechiae (iris)			H21.51*	Anterior synechiae (iris)			H21.51*	Anterior synechiae (iris)			H21.51*	Anterior synechiae (iris)			H21.51*	Anterior synechiae (iris)			H21.51*	Anterior synechiae (iris)			H21.51*	Anterior synechiae (iris)			H21.51*	Anterior synechiae (iris)			H21.51*	Anterior synechiae (iris)			H21.51*	Anterior synechiae (iris)			H21.51*	Anterior synechiae (iris)			H21.51*	Anterior synechiae (iris)			H21.51*	Anterior synechiae (iris)			H21.51*	Anterior synechiae (iris)			H21.51*	Anterior synechiae (iris)			H21.51*	Anterior synechiae (iris)			H21.51*	Anterior synechiae (iris)			H21.51*	Anterior synechiae (iris)			H21.51*	Anterior synechiae (iris)			H21.51*	Anterior synechiae (iris)			H21.51*	Anterior synechiae (iris)			H21.51*	Anterior synechiae (iris)			H21.51*	Anterior synechiae (iris)			H21.51*	Anterior synechiae (iris)			H21.51*	Anterior synechiae (iris)			H21.51*	Anterior synechiae (iris)			H21.51*	Anterior synechiae (iris)			H21.51*	Anterior synechiae (iris)			H21.51*	Anterior synechiae (iris)			H21.51*	Anterior synechiae (iris)			H21.51*	Anterior synechiae (iris)			H21.51*	Anterior synechiae (iris)			H21.51*	Anterior synechiae (iris)			H21.51*	Anterior synechiae (iris)			H21.51*	Anterior synechiae (iris)			H21.51*	Anterior synechiae (iris)			H21.51*	Anterior synechiae (iris)			H21.51*	Anterior synechiae (iris)			H21.51*	Anterior synechiae (iris)			H21.51*	Anterior synechiae (iris)			H21.51*	Anterior synechiae (iris)			H21.51*	Anterior synechiae (iris)			H21.51*	Anterior synechiae (iris)			H21.51*	Anterior synechiae (iris)			H21.51*	Anterior synechiae (iris)			H21.51*	Anterior synechiae (iris)			H21.51*	Anterior synechiae (iris)			H21.51*	Anterior synechiae (iris)			H21.51*	Anterior synechiae (iris)			H21.51*	Anterior synechiae (iris)			H21.51*	Anterior synechiae (iris)			H21.51*	Anterior synechiae (iris)			H21.51*	Anterior synechiae (iris)			H21.51*	Anterior synechiae (iris)			H21.51*	Anterior synechiae (iris)			H21.51*	Anterior synechiae (iris)			H21.51*	Anterior synechiae (iris)			H21.51*	Anterior synechiae (iris)			H21.51*	Anterior synechiae (iris)			H21.51*	Anterior synechiae (iris)			H21.51*	Anterior synechiae (iris)			H21.51*	Anterior synechiae (iris)			H21.51*	Anterior synechiae (iris)			H21.51*	Anterior synechiae (iris)			H21.51*	Anterior synechiae (iris)			H21.51*	Anterior synechiae (iris)			H21.51*	Anterior synechiae (iris)			H21.51*	Anterior synechiae (iris)			H21.51*	Anterior synechiae (iris)			H21.51*	Anterior synechiae (iris)			H21.51*	Anterior synechiae (iris)			H21.51*	Anterior synechiae (iris)			H21.51*	Anterior synechiae (iris)			H21.51*	Anterior synechiae (iris)			H21.51*	Anterior synechiae (iris)			H21.51*	Anterior synechiae (iris)			H21.51*	Anterior synechiae (iris)			H21.51*	Anterior synechiae (iris)			H21.51*	Anterior synechiae (iris)			H21.51*	Anterior synechiae (iris)			H21.51*	Anterior synechiae (iris)			H21.51*	Anterior synechiae (iris)			H21.51*	Anterior synechiae (iris)			H21.51*	Anterior synechiae (iris)			H21.51*	Anterior synechiae (iris)			H21.51*	Anterior synechiae (iris)			H21.51*	Anterior synechiae (iris)			H21.51*	Anterior synechiae (iris)			H21.51*	Anterior synechiae (iris)			H21.51*	Anterior synechiae (iris)			H21.51*	Anterior synechiae (iris)			H21.51*	Anterior synechiae (iris)			H21.51*	Anterior synechiae (iris)			H21.51*	Anterior synechiae (iris)			H21.51*	Anterior synechiae (iris)			H21.51*	Anterior synechiae (iris)			H21.51*	Anterior synechiae (iris)			H21.51*	Anterior synechiae (iris)			H21.51*	Anterior synechiae (iris)			H21.51*	Anterior synechiae (iris)			H21.51*	Anterior synechiae (iris)			H21.51*	Anterior synechiae (iris)			H21.51*	Anterior synechiae (iris)			H21.51*	Anterior synechiae (iris)			H21.51*	Anterior synechiae (iris)			H21.51*	Anterior synechiae (iris)			H21.51*	Anterior synechiae (iris)			H21.51*	Anterior synechiae (iris)			H21.51*	Anterior synechiae (iris)			H21.51*	Anterior synechiae (iris)			H21.51*	Anterior synechiae (iris)			H21.51*	Anterior synechiae (iris)			H21.51*	Anterior synechiae (iris)			H21.51*	Anterior synechiae (iris)			H21.51*	Anterior synechiae (iris)			H21.51*	Anterior synechiae (iris)			H21.51*	Anterior synechiae (iris)			H21.51*	Anterior synechiae (iris)			H21.51*	Anterior synechiae (iris)			H21.51*	Anterior synechiae (iris)			H21.51*	Anterior synechiae (iris)			H21.51*	Anterior synechiae (iris)			H21.51*	Anterior synechiae (iris)			H21.51*	Anterior synechiae (iris)			H21.51*	Anterior synechiae (iris)			H21.51*	Anterior synechiae (iris)			H21.51*	Anterior synechiae (iris)			H21.51*	Anterior synechiae (iris)			H21.51*	Anterior synechiae (iris)			H21.51*	Anterior synechiae (iris)			H21.51*	Anterior synechiae (iris)			H21.51*	Anterior synechiae (iris)			H21.51*	Anterior synechiae (iris)			H21.51*	Anterior synechiae (iris)			H21.51*	Anterior synechiae (iris)			H21.51*	Anterior synechiae (iris)			H21.51*	Anterior synechiae (iris)			H21.51*	Anterior synechiae (iris)			H21.51*	Anterior synechiae (iris)			H21.51*	Anterior synechiae (iris)			H21.51*	Anterior synechiae (iris)			H21.51*	Anterior synechiae (iris)			H21.51*	Anterior synechiae (iris)			H21.51*	Anterior synechiae (iris)			H21.51*	Anterior synechiae (iris)			H21.51*	Anterior synechiae (iris)			H21.51*	Anterior synechiae (iris)			H21.51*	Anterior synechiae (iris)			H21.51*	Anterior synechiae (iris)			H21.51*	Anterior synechiae (iris)			H21.51*	Anterior synechiae (iris)			H21.51*	Anterior synechiae (iris)			H21.51*	Anterior synechiae (iris)			H21.51*	Anterior synechiae (iris)			H21.51*	Anterior synechiae (iris)			H21.51*	Anterior synechiae (iris)			H21.51*	Anterior synechiae (iris)			H21.51*	Anterior synechiae (iris)			H21.51*	Anterior synechiae (iris)			H21.51*	Anterior synechiae (iris)			H21.51*	Anterior synechiae (iris)			H21.51*	Anterior synechiae (iris)			H21.51*	Anterior synechiae (iris)			H21.51*	Anterior synechiae (iris)			H21.51*	Anterior synechiae (iris)			H21.51*	Anterior synechiae (iris)			H21.51*	Anterior synechiae (iris)			H21.51*	Anterior synechiae (iris)			H21.51*	Anterior synechiae (iris)			H21.51*	Anterior synechiae (iris)			H21.51*	Anterior synechiae (iris)			H21.51*	Anterior synechiae (iris)			H21.51*	Anterior synechiae (iris)			H21.51*	Anterior synechiae (iris)			H21.51*	Anterior synechiae (iris)			H21.51*	Anterior synechiae (iris)			H21.51*	Anterior synechiae (iris)			H21.51*	Anterior synechiae (iris)			H21.51*	Anterior synechiae (iris)			H21.51*	Anterior synechiae (iris)			H21.51*	Anterior synechiae (iris)			H21.51*	Anterior synechiae (iris)			H21.51*	Anterior synechiae (iris)			H21.51*	Anterior synechiae (iris)			H21.51*	Anterior synechiae (iris)			H21.51*	Anterior synechiae (iris)			H21.51*	Anterior synechiae (iris)			H21.51*	Anterior synechiae (iris)			H21.51*	Anterior synechiae (iris)			H21.51*	Anterior synechiae (iris)			H21.51*	Anterior synechiae (iris)			H21.51*	Anterior synechiae (iris)			H21.51*	Anterior synechiae (iris)			H21.51*	Anterior synechiae (iris)			H21.51*	Anterior synechiae (iris)			H21.51*	Anterior synechiae (iris)			H21.51*	Anterior synechiae (iris)			H21.51*	Anterior synechiae (iris)			H21.51*	Anterior synechiae (iris)			H21.51*	Anterior synechiae (iris)			H21.51*	Anterior synechiae (iris)			H21.51*	Anterior synechiae (iris)			H21.51*	Anterior synechiae (iris)			H21.51*	Anterior synechiae (iris)			H21.51*	Anterior synechiae (iris)			H21.51*	Anterior synechiae (iris)			H21.51*	Anterior synechiae (iris)			H21.51*	Anterior synechiae (iris)			H21.51*	Anterior synechiae (iris)			H21.51*	Anterior synechiae (iris)			H21.51*	Anterior synechiae (iris)			H21.51*	Anterior synechiae (iris)			H21.51*	Anterior synechiae (iris)			H21.51*	Anterior synechiae (iris)			H21.51*	Anterior synechiae (iris)			H21.51*	Anterior synechiae (iris)			H21.51*	Anterior synechiae (iris)			H21.51*	Anterior synechiae (iris)			H21.51*	Anterior synechiae (iris)			H21.51*	Anterior synechiae (iris)			H21.51*	Anterior synechiae (iris)			H21.51*	Anterior synechiae (iris)			H21.51*	Anterior synechiae (iris)			H21.51*	Anterior synechiae (iris)			H21.51*	Anterior synechiae (iris)			H21.51*	Anterior synechiae (iris)			H21.51*	Anterior synechiae (iris)			H21.51*	Anterior synechiae (iris)			H21.51*	Anterior synechiae (iris)			H21.51*	Anterior synechiae (iris)			H21.51*	Anterior synechiae (iris)			H21.51*	Anterior synechiae (iris)			H21.51*	Anterior synechiae (iris)			H21.51*	Anterior synechiae (iris)			H21.51*	Anterior synechiae (iris)			H21.51*	Anterior synechiae (iris)			H21.51*	Anterior synechiae (iris)			H21.51*	Anterior synechiae (iris)			H21.51*	Anterior synechiae (iris)			H21.51*	Anterior synechiae (iris)			H21.51*	Anterior synechiae (iris)			H21.51*	Anterior synechiae (iris)			H21.51*	Anterior synechiae (iris)			H21.51*	Anterior synechiae (iris)			H21.51*	Anterior synechiae (iris)			H21.51*	Anterior synechiae (iris)			H21.51*	Anterior synechiae (iris)			H21.51*	Anterior synechiae (iris)			H21.51*	Anterior synechiae (iris)			H21.51*	Anterior synechiae (iris)			H21.51*	Anterior synechiae (iris)			H21.51*	Anterior synechiae (iris)			H21.51*	Anterior synechiae (iris)			H21.51*	Anterior synechiae (iris)			H21.51*	Anterior synechiae (iris)			H21.51*	Anterior synechiae (iris)			H21.51*	Anterior synechiae (iris)			H21.51*	Anterior synechiae (iris)			H21.51*	Anterior synechiae (iris)			H21.51*	Anterior synechiae (iris)			H21.51*	Anterior synechiae (iris)			H21.51*	Anterior synechiae (iris)			H21.51*	Anterior synechiae (iris)			H21.51*	Anterior synechiae (iris)			H21.51*	Anterior synechiae (iris)			H21.51*	Anterior synechiae (iris)			H21.51*	Anterior synechiae (iris)			H21.51*	Anterior synechiae (iris)			H21.51*	Anterior synechiae (iris)			H21.51*	Anterior synechiae (iris)			H21.51*	Anterior synechiae (iris)			H21.51*	Anterior synechiae (iris)			H21.51*	Anterior synechiae (iris)			H21.51*	Anterior synechiae (iris)			H21.51*	Anterior synechiae (iris)			H21.51*	Anterior synechiae (iris)			H21.51*	Anterior synechiae (iris)			H21.51*	Anterior synechiae (iris)			H21.51*	Anterior synechiae (iris)			H21.51*	Anterior synechiae (iris)			H21.51*	Anterior synechiae (iris)			H21.51*	Anterior synechiae (iris)			H21.51*	Anterior synechiae (iris)			H21.51*	Anterior synechiae (iris)			H21.51*	Anterior synechiae (iris)			H21.51*	Anterior synechiae (iris)			H21.51*	Anterior synechiae (iris)			H21.51*	Anterior synechiae (iris)			H21.51*	Anterior synechiae (iris)			H21.51*	Anterior synechiae (iris)			H21.51*	Anterior synechiae (iris)			H21.51*	Anterior synechiae (iris)			H21.51*	Anterior synechiae (iris)			H21.51*	Anterior synechiae (iris)			H21.51*	Anterior synechiae (iris)			H21.51*	Anterior synechiae (iris)			H21.51*	Anterior synechiae (iris)			H21.51*	Anterior synechiae (iris)			H21.51*	Anterior synechiae (iris)			H21.51*	Anterior synechiae (iris)			H21.51*	Anterior synechiae (iris)			H21.51*	Anterior synechiae (iris)			H21.51*	Anterior synechiae (iris)			H21.51*	Anterior synechiae (iris)			H21.51*	Anterior synechiae (iris)			H21.51*	Anterior synechiae (iris)			H21.51*	Anterior synechiae (iris)			H21.51*	Anterior synechiae (iris)			H21.51*	Anterior synechiae (iris)			H21.51*	Anterior synechiae (iris)			H21.51*	Anterior synechiae (iris)			H21.51*	Anterior synechiae (iris)			H21.51*	Anterior synechiae (iris)			H21.51*	Anterior synechiae (iris)			H21.51*	Anterior synechiae (iris)			H21.51*	Anterior synechiae (iris)			H21.51*	Anterior synechiae (iris)			H21.51*	Anterior synechiae (iris)			H21.51*	Anterior synechiae (iris)			H21.51*	Anterior synechiae (iris)			H21.51*	Anterior synechiae (iris)			H21.51*	Anterior synechiae (iris)			H21.51*	Anterior synechiae (iris)			H21.51*	Anterior synechiae (iris)			H21.51*	Anterior synechiae (iris)			H21.51*	Anterior synechiae (iris)			H21.51*	Anterior synechiae (iris)			H21.51*	Anterior synechiae (iris)			H21.51*	Anterior synechiae (iris)			H21.51*	Anterior synechiae (iris)			H21.51*	Anterior synechiae (iris)			H21.51*	Anterior synechiae (iris)			H21.51*	Anterior synechiae (iris)			H21.51*	Anterior synechiae (iris)			H21.51*	Anterior synechiae (iris)			H21.51*	Anterior synechiae (iris)			H21.51*	Anterior synechiae (iris)			H21.51*	Anterior synechiae (iris)			H21.51*	Anterior synechiae (iris)			H21.51*	Anterior synechiae (iris)			H21.51*	Anterior synechiae (iris)			H21.51*	Anterior synechiae (iris)			H21.51*	Anterior synechiae (iris)			H21.51*	Anterior synechiae (iris)			H21.51*	Anterior synechiae (iris)			H21.51*	Anterior synechiae (iris)			H21.51*	Anterior synechiae (iris)			H21.51*	Anterior synechiae (iris)			H21.51*	Anterior synechiae (iris)			H21.51*	Anterior synechiae (iris)			H21.51*	Anterior synechiae (iris)			H21.51*	Anterior synechiae (iris)			H21.51*	Anterior synechiae (iris)			H21.51*	Anterior synechiae (iris)			H21.51*	Anterior synechiae (iris)			H21.51*	Anterior synechiae (iris)			H21.51*	Anterior synechiae (iris)			H21.51*	Anterior synechiae (iris)			H21.51*	Anterior synechiae (iris)			H21.51*	Anterior synechiae (iris)			H21.51*	Anterior synechiae (iris)			H21.51*	Anterior synechiae (iris)			H21.51*	Anterior synechiae (iris)			H21.51*	Anterior synechiae (iris)			H21.51*	Anterior synechiae (iris)			H21.51*	Anterior synechiae (iris)			H21.51*	Anterior synechiae (iris)			H21.51*	Anterior synechiae (iris)			H21.51*	Anterior synechiae (iris)			H21.51*	Anterior synechiae (iris)			H21.51*	Anterior synechiae (iris)			H21.51*	Anterior synechiae (iris)			H21.51*	Anterior synechiae (iris)			H21.51*	Anterior synechiae (iris)			H21.51*	Anterior synechiae (iris)			H21.51*	Anterior synechiae (iris)			H21.51*	Anterior synechiae (iris)			H21.51*	Anterior synechiae (iris)			H21.51*	Anterior synechiae (iris)			H21.51*	Anterior synechiae (iris)			H21.51*	Anterior synechiae (iris)			H21.51*	Anterior synechiae (iris)			H21.51*	Anterior synechiae (iris)			H21.51*	Anterior synechiae (iris)			H21.51*	Anterior synechiae (iris)			H21.51*	Anterior synechiae (iris)			H21.51*	Anterior synechiae (iris)			H21.51*	Anterior synechiae (iris)			H21.51*	Anterior synechiae (iris)			H21.51*	Anterior synechiae (iris)			H21.51*	Anterior synechiae (iris)			H21.51*	Anterior synechiae (iris)			H21.51*	Anterior synechiae (iris)			H21.51*	Anterior synechiae (iris)			H21.51*	Anterior synechiae (iris)			H21.51*	Anterior synechiae (iris)			H21.51*	Anterior synechiae (iris)			H21.51*	Anterior synechiae (iris)			H21.51*	Anterior synechiae (iris)			H21.51*	Anterior synechiae (iris)			H21.51*	Anterior synechiae (iris)			H21.51*	Anterior synechiae (iris)			H21.51*	Anterior synechiae (iris)			H21.51*	Anterior synechiae (iris)			H21.51*	Anterior synechiae (iris)			H21.51*	Anterior synechiae (iris)			H21.51*	Anterior synechiae (iris)			H21.51*	Anterior synechiae (iris)			H21.51*	Anterior synechiae (iris)			H21.51*	Anterior synechiae (iris)			H21.51*	Anterior synechiae (iris)			H21.51*	Anterior synechiae (iris)			H21.51*	Anterior synechiae (iris)			H21.51*	Anterior synechiae (iris)			H21.51*	Anterior synechiae (iris)			H21.51*	Anterior synechiae (iris)			H21.51*	Anterior synechiae (iris)			H21.51*	Anterior synechiae (iris)			H21.51*	Anterior synechiae (iris)			H21.51*	Anterior synechiae (iris)			H21.51*	Anterior synechiae (iris)			H21.51*	Anterior synechiae (iris)			H21.51*	Anterior synechiae (iris)			H21.51*	Anterior synechiae (iris)			H21.51*	Anterior synechiae (iris)			H21.51*	Anterior synechiae (iris)			H21.51*	Anterior synechiae (iris)			H21.51*	Anterior synechiae (iris)			H21.51*	Anterior synechiae (iris)			H21.51*	Anterior synechiae (iris)			H21.51*	Anterior synechiae (iris)			H21.51*	Anterior synechiae (iris)			H21.51*	Anterior synechiae (iris)			H21.51*	Anterior synechiae (iris)			H21.51*	Anterior synechiae (iris)			H21.51*	Anterior synechiae (iris)			H21.51*	Anterior synechiae (iris)			H21.51*	Anterior synechiae (iris)			H21.51*	Anterior synechiae (iris)			H21.51*	Anterior synechiae (iris)			H21.51*	Anterior synechiae (iris)			H21.51*	Anterior synechiae (iris)			H21.51*	Anterior synechiae (iris)			H21.51*	Anterior synechiae (iris)			H21.51*	Anterior synechiae (iris)			H21.51*	Anterior synechiae (iris)			H21.51*	Anterior synechiae (iris)			H21.51*	Anterior synechiae (iris)			H21.51*	Anterior synechiae (iris)			H21.51*	Anterior synechiae (iris)			H21.51*	Anterior synechiae (iris)			H21.51*	Anterior synechiae (iris)			H21.51*	Anterior synechiae (iris)			H21.51*	Anterior synechiae (iris)			H21.51*	Anterior synechiae (iris)			H21.51*	Anterior synechiae (iris)			H21.51*	Anterior synechiae (iris)			H21.51*	Anterior synechiae (iris)			H21.51*	Anterior synechiae (iris)			H21.51*	Anterior synechiae (iris)			H21.51*	Anterior synechiae (iris)			H21.51*	Anterior synechiae (iris)			H21.51*	Anterior synechiae (iris)			H21.51*	Anterior synechiae (iris)			H21.51*	Anterior synechiae (iris)			H21.51*	Anterior synechiae (iris)			H21.51*	Anterior synechiae (iris)			H21.51*	Anterior synechiae (iris)			H21.51*	Anterior synechiae (iris)			H21.51*	Anterior synechiae (iris)			H21.51*	Anterior synechiae (iris)			H21.51*	Anterior synechiae (iris)			H21.51*	Anterior synechiae (iris)			H21.51*	Anterior synechiae (iris)			H21.51*	Anterior synechiae (iris)			H21.51*	Anterior synechiae (iris)			H21.51*	Anterior synechiae (iris)			H21.51*	Anterior synechiae (iris)			H21.51*	Anterior synechiae (iris)			H21.51*	Anterior synechiae (iris)			H21.51*	Anterior synechiae (iris)			H21.51*	Anterior synechiae (iris)			H21.51*	Anterior synechiae (iris)			H21.51*	Anterior synechiae (iris)			H21.51*	Anterior synechiae (iris)			H21.51*	Anterior synechiae (iris)			H21.51*	Anterior synechiae (iris)			H21.51*	Anterior synechiae (iris)			H21.51*	Anterior synechiae (iris)			H21.51*	Anterior synechiae (iris)			H21.51*	Anterior synechiae (iris)			H21.51*	Anterior synechiae (iris)			H21.51*	Anterior synechiae (iris)			H21.51*	Anterior synechiae (iris)			H21.51*	Anterior synechiae (iris)			H21.51*	Anterior synechiae (iris)			H21.51*	Anterior synechiae (iris)			H21.51*	Anterior synechiae (iris)			H21.51*	Anterior synechiae (iris)			H21.51*	Anterior synechiae (iris)			H21.51*	Anterior synechiae (iris)			H21.51*	Anterior synechiae (iris)			H21.51*	Anterior synechiae (iris)			H21.51*	Anterior synechiae (iris)			H21.51*	Anterior synechiae (iris)			H21.51*	Anterior synechiae (iris)			H21.51*	Anterior synechiae (iris)			H21.51*	Anterior synechiae (iris)			H21.51*	Anterior synechiae (iris)			H21.51*	Anterior synechiae (iris)			H21.51*	Anterior synechiae (iris)			H21.51*	Anterior synechiae (iris)			H21.51*	Anterior synechiae (iris)			H21.51*	Anterior synechiae (iris)			H21.51*	Anterior synechiae (iris)			H21.51*	Anterior synechiae (iris)			H21.51*	Anterior synechiae (iris)			H21.51*	Anterior synechiae (iris)			H21.51*	Anterior synechiae (iris)			H21.51*	Anterior synechiae (iris)			H21.51*	Anterior synechiae (iris)			H21.51*	Anterior synechiae (iris)			H21.51*	Anterior synechiae (iris)			H21.51*	Anterior synechiae (iris)			H21.51*	Anterior synechiae (iris)			H21.51*	Anterior synechiae (iris)			H21.51*	Anterior synechiae (iris)			H21.51*	Anterior synechiae (iris)			H21.51*	Anterior synechiae (iris)			H21.51*	Anterior synechiae (iris)			H21.51*	Anterior synechiae (iris)			H21.51*	Anterior synechiae (iris)			H21.51*	Anterior synechiae (iris)			H21.51*	Anterior synechiae (iris)			H21.51*	Anterior synechiae (iris)			H21.51*	Anterior synechiae (iris)			H21.51*	Anterior synechiae (iris)			H21.51*	Anterior synechiae (iris)			H21.51*	Anterior synechiae (iris)			H21.51*	Anterior synechiae (iris)			H21.51*	Anterior synechiae (iris)			H21.51*	Anterior synechiae (iris)			H21.51*	Anterior synechiae (iris)			H21.51*	Anterior synechiae (iris)			H21.51*	Anterior synechiae (iris)			H21.51*	Anterior synechiae (iris)			H21.51*	Anterior synechiae (iris)			H21.51*	Anterior synechiae (iris)			H21.51*	Anterior synechiae (iris)			H21.51*	Anterior synechiae (iris)			H21.51*	Anterior synechiae (iris)			H21.51*	Anterior synechiae (iris)			H21.51*	Anterior synechiae (iris)			H21.51*	Anterior synechiae (iris)			H21.51*	Anterior synechiae (iris)			H21.51*	Anterior synechiae (iris)			H21.51*	Anterior synechiae (iris)			H21.51*	Anterior synechiae (iris)			H21.51*	Anterior synechiae (iris)			H21.51*	Anterior synechiae (iris)			H21.51*	Anterior synechiae (iris)			H21.51*	Anterior synechiae (iris)			H21.51*	Anterior synechiae (iris)			H21.51*	Anterior synechiae (iris)			H21.51*	Anterior synechiae (iris)			H21.51*	Anterior synechiae (iris)			H21.51*	Anterior synechiae (iris)			H21.51*	Anterior synechiae (iris)			H21.51*	Anterior synechiae (iris)			H21.51*	Anterior synechiae (iris)			H21.51*	Anterior synechiae (iris)			H21.51*	Anterior synechiae (iris)			H21.51*	Anterior synechiae (iris)			H21.51*	Anterior synechiae (iris)			H21.51*	Anterior synechiae (iris)			H21.51*	Anterior synechiae (iris)			H21.51*	Anterior synechiae (iris)			H21.51*	Anterior synechiae (iris)			H21.51*	Anterior synechiae (iris)			H21.51*	Anterior synechiae (iris)			H21.51*	Anterior synechiae (iris)			H21.51*	Anterior synechiae (iris)			H21.51*	Anterior synechiae (iris)			H21.51*	Anterior synechiae (iris)			H21.51*	Anterior synechiae (iris)			H21.51*	Anterior synechiae (iris)			H21.51*	Anterior synechiae (iris)			H21.51*	Anterior synechiae (iris)			H21.51*	Anterior synechiae (iris)			H21.51*	Anterior synechiae (iris)			H21.51*	Anterior synechiae (iris)			H21.51*	Anterior synechiae (iris)			H21.51*	Anterior synechiae (iris)			H21.51*	Anterior synechiae (iris)			H21.51*	Anterior synechiae (iris)			H21.51*	Anterior synechiae (iris)			H21.51*	Anterior synechiae (iris)			H21.51*	Anterior synechiae (iris)			H21.51*	Anterior synechiae (iris)			H21.51*	Anterior synechiae (iris)			H21.51*	Anterior synechiae (iris)			H21.51*	Anterior synechiae (iris)			H21.51*	Anterior synechiae (iris)			H21.51*	Anterior synechiae (iris)			H21.51*	Anterior synechiae (iris)			H21.51*	Anterior synechiae (iris)			H21.51*	Anterior synechiae (iris)			H21.51*	Anterior synechiae (iris)			H21.51*	Anterior synechiae (iris)			H21.51*	Anterior synechiae (iris)			H21.51*	Anterior synechiae (iris)			H21.51*	Anterior synechiae (iris)			H21.51*	Anterior synechiae (iris)			H21.51*	Anterior synechiae (iris)			H21.51*	Anterior synechiae (iris)			H21.51*	Anterior synechiae (iris)			H21.51*	Anterior synechiae (iris)			H21.51*	Anterior synechiae (iris)			H21.51*	Anterior synechiae (iris)			H21.51*	Anterior synechiae (iris)			H21.51*	Anterior synechiae (iris)			H21.51*	Anterior synechiae (iris)			H21.51*	Anterior synechiae (iris)			H21.51*	Anterior synechiae (iris)			H21.51*	Anterior synechiae (iris)			H21.51*	Anterior synechiae (iris)			H21.51*	Anterior synechiae (iris)			H21.51*	Anterior synechiae (iris)			H21.51*	Anterior synechiae (iris)			H21.51*	Anterior synechiae (iris)			H21.51*	Anterior synechiae (iris)			H21.51*	Anterior synechiae (iris)			H21.51*	Anterior synechiae (iris)			H21.51*	Anterior synechiae (iris)			H21.51*	Anterior synechiae (iris)			H21.51*	Anterior synechiae (iris)			H21.51*	Anterior synechiae (iris)			H21.51*	Anterior synechiae (iris)			H21.51*	Anterior synechiae (iris)			H21.51*	Anterior synechiae (iris)			H21.51*	Anterior synechiae (iris)			H21.51*	Anterior synechiae (iris)			H21.51*	Anterior synechiae (iris)			H21.51*	Anterior synechiae (iris)			H21.51*	Anterior synechiae (iris)			H21.51*	Anterior synechiae (iris)			H21.51*	Anterior synechiae (iris)			H21.51*	Anterior synechiae (iris)			H21.51*	Anterior synechiae (iris)			H21.51*	Anterior synechiae (iris)			H21.51*	Anterior synechiae (iris)			H21.51*	Anterior synechiae (iris)			H21.51*	Anterior synechiae (iris)			H21.51*	Anterior synechiae (iris)			H21.51*	Anterior synechiae (iris)			H21.51*	Anterior synechiae (iris)			H21.51*	Anterior synechiae (iris)			H21.51*	Anterior synechiae (iris)			H21.51*	Anterior synechiae (iris)			H21.51*	Anterior synechiae (iris)			H21.51*	Anterior synechiae (iris)			H21.51*	Anterior synechiae (iris)			H21.51*	Anterior synechiae (iris)			H21.51*	Anterior synechiae (iris)			H21.51*	Anterior synechiae (iris)			H21.51*	Anterior synechiae (iris)			H21.51*	Anterior synechiae (iris)			H21.51*	Anterior synechiae (iris)			H21.51*	Anterior synechiae (iris)			H21.51*	Anterior synechiae (iris)			H21.51*	Anterior synechiae (iris)			H21.51*	Anterior synechiae (iris)			H21.51*	Anterior synechiae (iris)			H21.51*	Anterior synechiae (iris)			H21.51*	Anterior synechiae (iris)			H21.51*	Anterior synechiae (iris)			H21.51*	Anterior synechiae (iris)			H21.51*	Anterior synechiae (iris)			H21.51*	Anterior synechiae (iris)			H21.51*	Anterior synechiae (iris)			H21.51*	Anterior synechiae (iris)			H21.51*	Anterior synechiae (iris)			H21.51*	Anterior synechiae (iris)			H21.51*	Anterior synechiae (iris)			H21.51*	Anterior synechiae (iris)			H21.51*	Anterior synechiae (iris)			H21.51*	Anterior synechiae (iris)			H21.51*	Anterior synechiae (iris)			H21.51*	Anterior synechiae (iris)			H21.51*	Anterior synechiae (iris)			H21.51*	Anterior synechiae (iris)			H21.51*	Anterior synechiae (iris)			H21.51*	Anterior synechiae (iris)			H21.51*	Anterior synechiae (iris)			H21.51*	Anterior synechiae (iris)			H21.51*	Anterior synechiae (iris)			H21.51*	Anterior synechiae (iris)			H21.51*	Anterior synechiae (iris)			H21.51*	Anterior synechiae (iris)			H21.51*	Anterior synechiae (iris)			H21.51*	Anterior synechiae (iris)			H21.51*	Anterior synechiae (iris)			H21.51*	Anterior synechiae (iris)			H21.51*	Anterior synechiae (iris)			H21.51*	Anterior synechiae (iris)			H21.51*	Anterior synechiae (iris)			H21.51*	Anterior synechiae (iris)			H21.51*	Anterior synechiae (iris)			H21.51*	Anterior synechiae (iris)			H21.51*	Anterior synechiae (iris)			H21.51*	Anterior synechiae (iris)			H21.51*	Anterior synechiae (iris)			H21.51*	Anterior synechiae (iris)			H21.51*	Anterior synechiae (iris)			H21.51*	Anterior synechiae (iris)			H21.51*	Anterior synechiae (iris)			H21.51*	Anterior synechiae (iris)			H21.51*	Anterior synechiae (iris)			H21.51*	Anterior synechiae (iris)			H21.51*	Anterior synechiae (iris)			H21.51*	Anterior synechiae (iris)			H21.51*	Anterior synechiae (iris)			H21.51*	Anterior synechiae (iris)			H21.51*	Anterior synechiae (iris)			H21.51*	Anterior synechiae (iris)			H21.51*	Anterior synechiae (iris)			H21.51*	Anterior synechiae (iris)			H21.51*	Anterior synechiae (iris)			H21.51*	Anterior synechiae (iris)			H21.51*	Anterior synechiae (iris)			H21.51*	Anterior synechiae (iris)			H21.51*	Anterior synechiae (iris)			H21.51*	Anterior synechiae (iris)			H21.51*	Anterior synechiae (iris)			H21.51*	Anterior synechiae (iris)			H21.51*	Anterior synechiae (iris)			H21.51*	Anterior synechiae (iris)			H21.51*	Anterior synechiae (iris)			H21.51*	Anterior synechiae (iris)			H21.51*	Anterior synechiae (iris)			H21.51*	Anterior synechiae (iris)			H21.51*	Anterior synechiae (iris)			H21.51*	Anterior synechiae (iris)			H21.51*	Anterior synechiae (iris)			H21.51*	Anterior synechiae (iris)			H21.51*	Anterior synechiae (iris)			H21.51*	Anterior synechiae (iris)			H21.51*	Anterior synechiae (iris)			H21.51*	Anterior synechiae (iris)			H21.51*	Anterior synechiae (iris)			H21.51*	Anterior synechiae (iris)			H21.51*	Anterior synechiae (iris)			H21.51*	Anterior synechiae (iris)			H21.51*	Anterior synechiae (iris)			H21.51*	Anterior synechiae (iris)			H21.51*	Anterior synechiae (iris)			H21.51*	Anterior synechiae (iris)			H21.51*	Anterior synechiae (iris)			H21.51*	Anterior synechiae (iris)			H21.51*	Anterior synechiae (iris)			H21.51*	Anterior synechiae (iris)			H21.51*	Anterior synechiae (iris)			H21.51*	Anterior synechiae (iris)			H21.51*	Anterior synechiae (iris)			H21.51*	Anterior synechiae (iris)			H21.51*	Anterior synechiae (iris)			H21.51*	Anterior synechiae (iris)			H21.51*	Anterior synechiae (iris)			H21.51*	Anterior synechiae (iris)			H21.51*	Anterior synechiae (iris)			H21.51*	Anterior synechiae (iris)			H21.51*	Anterior synechiae (iris)			H21.51*	Anterior synechiae (iris)			H21.51*	Anterior synechiae (iris)			H21.51*	Anterior synechiae (iris)			H21.51*	Anterior synechiae (iris)			H21.51*	Anterior synechiae (iris)			H21.51*	Anterior synechiae (iris)			H21.51*	Anterior synechiae (iris)			H21.51*	Anterior synechiae (iris)			H21.51*	Anterior synechiae (iris)			H21.51*	Anterior synechiae (iris)			H21.51*	Anterior synechiae (iris)			H21.51*	Anterior synechiae (iris)			H21.51*	Anterior synechiae (iris)			H21.51*	Anterior synechiae (iris)			H21.51*	Anterior synechiae (iris)			H21.51*	Anterior synechiae (iris)			H21.51*	Anterior synechiae (iris)			H21.51*	Anterior synechiae (iris)			H21.51*	Anterior synechiae (iris)			H21.51*	Anterior synechiae (iris)			H21.51*	Anterior synechiae (iris)			H21.51*	Anterior synechiae (iris)			H21.51*	Anterior synechiae (iris)			H21.51*	Anterior synechiae (iris)			H21.51*	Anterior synechiae (iris)			H21.51*	Anterior synechiae (iris)			H21.51*	Anterior synechiae (iris)			H21.51*	Anterior synechiae (iris)			H21.51*	Anterior synechiae (iris)			H21.51*	Anterior synechiae (iris)			H21.51*	Anterior synechiae (iris)			H21.51*	Anterior synechiae (iris)			H21.51*	Anterior synechiae (iris)			H21.51*	Anterior synechiae (iris)			H21.51*	Anterior synechiae (iris)			H21.51*	Anterior synechiae (iris)			H21.51*	Anterior synechiae (iris)			H21.51*	Anterior synechiae (iris)			H21.51*	Anterior synechiae (iris)			H21.51*	Anterior synechiae (iris)			H21.51*	Anterior synechiae (iris)			H21.51*	Anterior synechiae (iris)			H21.51*	Anterior synechiae (iris)			H21.51*	Anterior synechiae (iris)			H21.51*	Anterior synechiae (iris)			H21.51*	Anterior synechiae (iris)			H21.51*	Anterior synechiae (iris)			H21.51*	Anterior synechiae (iris)			H21.51*	Anterior synechiae (iris)			H21.51*	Anterior synechiae (iris)			H21.51*	Anterior synechiae (iris)			H21.51*	Anterior synechiae (iris)			H21.51*	Anterior synechiae (iris)			H21.51*	Anterior synechiae (iris)			H21.51*	Anterior synechiae (iris)			H21.51*	Anterior synechiae (iris)			H21.51*	Anterior synechiae (iris)			H21.51*	Anterior synechiae (iris)			H21.51*	Anterior synechiae (iris)			H21.51*	Anterior synechiae (iris)			H21.51*	Anterior synechiae (iris)			H21.51*	Anterior synechiae (iris)			H21.51*	Anterior synechiae (iris)			H21.51*	Anterior synechiae (iris)			H21.51*	Anterior synechiae (iris)			H21.51*	Anterior synechiae (iris)			H21.51*
Goniosynechiae		H21.53*	Iridodialysis	Goniosynechiae			H21.52*	Goniosynechiae			H21.52*	Goniosynechiae			H21.52*	Goniosynechiae			H21.52*	Goniosynechiae			H21.52*	Goniosynechiae			H21.52*	Goniosynechiae			H21.52*	Goniosynechiae			H21.52*	Goniosynechiae			H21.52*	Goniosynechiae			H21.52*	Goniosynechiae			H21.52*	Goniosynechiae			H21.52*	Goniosynechiae			H21.52*	Goniosynechiae			H21.52*	Goniosynechiae			H21.52*	Goniosynechiae			H21.52*	Goniosynechiae			H21.52*	Goniosynechiae			H21.52*	Goniosynechiae			H21.52*	Goniosynechiae			H21.52*	Goniosynechiae			H21.52*	Goniosynechiae			H21.52*	Goniosynechiae			H21.52*	Goniosynechiae			H21.52*	Goniosynechiae			H21.52*	Goniosynechiae			H21.52*	Goniosynechiae			H21.52*	Goniosynechiae			H21.52*	Goniosynechiae			H21.52*	Goniosynechiae			H21.52*	Goniosynechiae			H21.52*	Goniosynechiae			H21.52*	Goniosynechiae			H21.52*	Goniosynechiae			H21.52*	Goniosynechiae			H21.52*	Goniosynechiae			H21.52*	Goniosynechiae			H21.52*	Goniosynechiae			H21.52*	Goniosynechiae			H21.52*	Goniosynechiae			H21.52*	Goniosynechiae			H21.52*	Goniosynechiae			H21.52*	Goniosynechiae			H21.52*	Goniosynechiae			H21.52*	Goniosynechiae			H21.52*	Goniosynechiae			H21.52*	Goniosynechiae			H21.52*	Goniosynechiae			H21.52*	Goniosynechiae			H21.52*	Goniosynechiae			H21.52*	Goniosynechiae			H21.52*	Goniosynechiae			H21.52*	Goniosynechiae			H21.52*	Goniosynechiae			H21.52*	Goniosynechiae			H21.52*	Goniosynechiae			H21.52*	Goniosynechiae			H21.52*	Goniosynechiae			H21.52*	Goniosynechiae			H21.52*	Goniosynechiae			H21.52*	Goniosynechiae			H21.52*	Goniosynechiae			H21.52*	Goniosynechiae			H21.52*	Goniosynechiae			H21.52*	Goniosynechiae			H21.52*	Goniosynechiae			H21.52*	Goniosynechiae			H21.52*	Goniosynechiae			H21.52*	Goniosynechiae			H21.52*	Goniosynechiae			H21.52*	Goniosynechiae			H21.52*	Goniosynechiae			H21.52*	Goniosynechiae			H21.52*	Goniosynechiae			H21.52*	Goniosynechiae			H21.52*	Goniosynechiae			H21.52*	Goniosynechiae			H21.52*	Goniosynechiae			H21.52*	Goniosynechiae			H21.52*	Goniosynechiae			H21.52*	Goniosynechiae			H21.52*	Goniosynechiae			H21.52*	Goniosynechiae			H21.52*	Goniosynechiae			H21.52*	Goniosynechiae			H21.52*	Goniosynechiae			H21.52*	Goniosynechiae			H21.52*	Goniosynechiae			H21.52*	Goniosynechiae			H21.52*	Goniosynechiae			H21.52*	Goniosynechiae			H21.52*	Goniosynechiae			H21.52*	Goniosynechiae			H21.52*	Goniosynechiae			H21.52*	Goniosynechiae			H21.52*	Goniosynechiae			H21.52*	Goniosynechiae			H21.52*	Goniosynechiae			H21.52*	Goniosynechiae			H21.52*	Goniosynechiae			H21.52*	Goniosynechiae			H21.52*	Goniosynechiae			H21.52*	Goniosynechiae			H21.52*	Goniosynechiae			H21.52*	Goniosynechiae			H21.52*	Goniosynechiae			H21.52*	Goniosynechiae			H21.52*	Goniosynechiae			H21.52*	Goniosynechiae			H21.52*	Goniosynechiae			H21.52*	Goniosynechiae			H21.52*	Goniosynechiae			H21.52*	Goniosynechiae			H21.52*	Goniosynechiae			H21.52*	Goniosynechiae			H21.52*	Goniosynechiae			H21.52*	Goniosynechiae			H21.52*	Goniosynechiae			H21.52*	Goniosynechiae			H21.52*	Goniosynechiae			H21.52*	Goniosynechiae			H21.52*	Goniosynechiae			H21.52*	Goniosynechiae			H21.52*	Goniosynechiae			H21.52*	Goniosynechiae			H21.52*	Goniosynechiae			H21.52*	Goniosynechiae			H21.52*	Goniosynechiae			H21.52*	Goniosynechiae			H21.52*	Goniosynechiae			H21.52*	Goniosynechiae			H21.52*	Goniosynechiae			H21.52*	Goniosynechiae			H21.52*	Goniosynechiae			H21.52*	Goniosynechiae			H21.52*	Goniosynechiae			H21.52*	Goniosynechiae			H21.52*	Goniosynechiae			H21.52*	Goniosynechiae			H21.52*	Goniosynechiae			H21.52*	Goniosynechiae			H21.52*	Goniosynechiae			H21.52*	Goniosynechiae			H21.52*	Goniosynechiae			H21.52*	Goniosynechiae			H21.52*	Goniosynechiae			H21.52*	Goniosynechiae			H21.52*	Goniosynechiae			H21.52*	Goniosynechiae			H21.52*	Goniosynechiae			H21.52*	Goniosynechiae			H21.52*	Goniosynechiae			H21.52*	Goniosynechiae			H21.52*	Goniosynechiae			H21.52*	Goniosynechiae			H21.52*	Goniosynechiae			H21.52*	Goniosynechiae			H21.52*	Goniosynechiae			H21.52*	Goniosynechiae			H21.52*	Goniosynechiae			H21.52*	Goniosynechiae			H21.52*	Goniosynechiae			H21.52*	Goniosynechiae			H21.52*	Goniosynechiae			H21.52*	Goniosynechiae			H21.52*	Goniosynechiae			H21.52*	Goniosynechiae			H21.52*	Goniosynechiae			H21.52*	Goniosynechiae			H21.52*	Goniosynechiae			H21.52*	Goniosynechiae			H21.52*	Goniosynechiae			H21.52*	Goniosynechiae			H21.52*	Goniosynechiae			H21.52*	Goniosynechiae			H21.52*	Goniosynechiae			H21.52*	Goniosynechiae			H21.52*	Goniosynechiae			H21.52*	Goniosynechiae			H21.52*	Goniosynechiae			H21.52*	Goniosynechiae			H21.52*	Goniosynechiae			H21.52*	Goniosynechiae			H21.52*	Goniosynechiae			H21.52*	Goniosynechiae			H21.52*	Goniosynechiae			H21.52*	Goniosynechiae			H21.52*	Goniosynechiae			H21.52*	Goniosynechiae			H21.52*	Goniosynechiae			H21.52*	Goniosynechiae			H21.52*	Goniosynechiae			H21.52*	Goniosynechiae			H21.52*	Goniosynechiae			H21.52*	Goniosynechiae			H21.52*	Goniosynechiae			H21.52*	Goniosynechiae			H21.52*	Goniosynechiae			H21.52*	Goniosynechiae			H21.52*	Goniosynechiae			H21.52*	Goniosynechiae			H21.52*	Goniosynechiae			H21.52*	Goniosynechiae			H21.52*	Goniosynechiae			H21.52*	Goniosynechiae			H21.52*	Goniosynechiae			H21.52*	Goniosynechiae			H21.52*	Goniosynechiae			H21.52*	Goniosynechiae			H21.52*	Goniosynechiae			H21.52*	Goniosynechiae			H21.52*	Goniosynechiae			H21.52*	Goniosynechiae			H21.52*	Goniosynechiae			H21.52*	Goniosynechiae			H21.52*	Goniosynechiae			H21.52*	Goniosynechiae			H21.52*	Goniosynechiae			H21.52*	Goniosynechiae			H21.52*	Goniosynechiae			H21.52*	Goniosynechiae			H21.52*	Goniosynechiae			H21.52*	Goniosynechiae			H21.52*	Goniosynechiae			H21.52*	Goniosynechiae			H21.52*	Goniosynechiae			H21.52*	Goniosynechiae			H21.52*	Goniosynechiae			H21.52*	Goniosynechiae			H21.52*	Goniosynechiae			H21.52*	Goniosynechiae			H21.52*	Goniosynechiae			H21.52*	Goniosynechiae			H21.52*	Goniosynechiae			H21.52*	Goniosynechiae			H21.52*	Goniosynechiae			H21.52*	Goniosynechiae			H21.52*	Goniosynechiae			H21.52*	Goniosynechiae			H21.52*	Goniosynechiae			H21.52*	Goniosynechiae			H21.52*	Goniosynechiae			H21.52*	Goniosynechiae			H21.52*	Goniosynechiae			H21.52*	Goniosynechiae			H21.52*	Goniosynechiae			H21.52*	Goniosynechiae			H21.52*	Goniosynechiae			H21.52*	Goniosynechiae			H21.52*	Goniosynechiae			H21.52*	Goniosynechiae			H21.52*	Goniosynechiae			H21.52*	Goniosynechiae			H21.52*	Goniosynechiae			H21.52*	Goniosynechiae			H21.52*	Goniosynechiae			H21.52*	Goniosynechiae			H21.52*	Goniosynechiae			H21.52*	Goniosynechiae			H21.52*	Goniosynechiae			H21.52*	Goniosynechiae			H21.52*	Goniosynechiae			H21.52*	Goniosynechiae			H21.52*	Goniosynechiae			H21.52*	Goniosynechiae			H21.52*	Goniosynechiae			H21.52*	Goniosynechiae			H21.52*	Goniosynechiae			H21.52*	Goniosynechiae			H21.52*	Goniosynechiae			H21.52*	Goniosynechiae			H21.52*	Goniosynechiae			H21.52*	Goniosynechiae			H21.52*	Goniosynechiae			H21.52*	Goniosynechiae			H21.52*	Goniosynechiae			H21.52*	Goniosynechiae			H21.52*	Goniosynechiae			H21.52*	Goniosynechiae			H21.52*	Goniosynechiae			H21.52*	Goniosynechiae			H21.52*	Goniosynechiae			H21.52*	Goniosynechiae			H21.52*	Goniosynechiae			H21.52*	Goniosynechiae			H21.52*	Goniosynechiae			H21.52*	Goniosynechiae			H21.52*	Goniosynechiae			H21.52*	Goniosynechiae			H21.52*	Goniosynechiae			H21.52*	Goniosynechiae			H21.52*	Goniosynechiae			H21.52*	Goniosynechiae			H21.52*	Goniosynechiae			H21.52*	Goniosynechiae			H21.52*	Goniosynechiae			H21.52*	Goniosynechiae			H21.52*	Goniosynechiae			H21.52*	Goniosynechiae			H21.52*	Goniosynechiae			H21.52*	Goniosynechiae			H21.52*	Goniosynechiae			H21.52*	Goniosynechiae			H21.52*	Goniosynechiae			H21.52*	Goniosynechiae			H21.52*	Goniosynechiae			H21.52*	Goniosynechiae			H21.52*	Goniosynechiae			H21.52*	Goniosynechiae			H21.52*	Goniosynechiae			H21.52*	Goniosynechiae			H21.52*	Goniosynechiae			H21.52*	Goniosynechiae			H21.52*	Goniosynechiae			H21.52*	Goniosynechiae			H21.52*	Goniosynechiae			H21.52*	Goniosynechiae			H21.52*	Goniosynechiae			H21.52*	Goniosynechiae			H21.52*	Goniosynechiae			H21.52*	Goniosynechiae			H21.52*	Goniosynechiae			H21.52*	Goniosynechiae			H21.52*	Goniosynechiae			H21.52*	Goniosynechiae			H21.52*	Goniosynechiae			H21.52*	Goniosynechiae			H21.52*	Goniosynechiae			H21.52*	Goniosynechiae			H21.52*	Goniosynechiae			H21.52*	Goniosynechiae			H21.52*	Goniosynechiae			H21.52*	Goniosynechiae			H21.52*	Goniosynechiae			H21.52*	Goniosynechiae			H21.52*	Goniosynechiae			H21.52*	Goniosynechiae			H21.52*	Goniosynechiae			H21.52*	Goniosynechiae			H21.52*	Goniosynechiae			H21.52*	Goniosynechiae			H21.52*	Goniosynechiae			H21.52*	Goniosynechiae			H21.52*	Goniosynechiae			H21.52*	Goniosynechiae			H21.52*	Goniosynechiae			H21.52*	Goniosynechiae			H21.52*	Goniosynechiae			H21.52*	Goniosynechiae			H21.52*	Goniosynechiae			H21.52*	Goniosynechiae			H21.52*	Goniosynechiae			H21.52*	Goniosynechiae			H21.52*	Goniosynechiae			H21.52*	Goniosynechiae			H21.52*	Goniosynechiae			H21.52*	Goniosynechiae			H21.52*	Goniosynechiae			H21.52*	Goniosynechiae			H21.52*	Goniosynechiae			H21.52*	Goniosynechiae			H21.52*	Goniosynechiae			H21.52*	Goniosynechiae			H21.52*	Goniosynechiae			H21.52*	Goniosynechiae			H21.52*	Goniosynechiae			H21.52*	Goniosynechiae			H21.52*	Goniosynechiae			H21.52*	Goniosynechiae			H21.52*	Goniosynechiae			H21.52*	Goniosynechiae			H21.52*	Goniosynechiae			H21.52*	Goniosynechiae			H21.52*	Goniosynechiae			H21.52*	Goniosynechiae			H21.52*	Goniosynechiae			H21.52*	Goniosynechiae			H21.52*	Goniosynechiae			H21.52*	Goniosynechiae			H21.52*	Goniosynechiae			H21.52*	Goniosynechiae			H21.52*	Goniosynechiae			H21.52*	Goniosynechiae			H21.52*	Goniosynechiae			H21.52*	Goniosynechiae			H21.52*	Goniosynechiae			H21.52*	Goniosynechiae			H21.52*	Goniosynechiae			H21.52*	Goniosynechiae			H21.52*	Goniosynechiae			H21.52*	Goniosynechiae			H21.52*	Goniosynechiae			H21.52*	Goniosynechiae			H21.52*	Goniosynechiae			H21.52*	Goniosynechiae			H21.52*	Goniosynechiae			H21.52*	Goniosynechiae			H21.52*	Goniosynechiae			H21.52*	Goniosynechiae			H21.52*	Goniosynechiae			H21.52*	Goniosynechiae			H21.52*	Goniosynechiae			H21.52*	Goniosynechiae			H21.52*	Goniosynechiae			H21.52*	Goniosynechiae			H21.52*	Goniosynechiae			H21.52*	Goniosynechiae			H21.52*	Goniosynechiae			H21.52*	Goniosynechiae			H21.52*	Goniosynechiae			H21.52*	Goniosynechiae			H21.52*	Goniosynechiae			H21.52*	Goniosynechiae			H21.52*	Goniosynechiae			H21.52*	Goniosynechiae			H21.52*	Goniosynechiae			H21.52*	Goniosynechiae			H21.52*	Goniosynechiae			H21.52*	Goniosynechiae			H21.52*	Goniosynechiae			H21.52*	Goniosynechiae			H21.52*	Goniosynechiae			H21.52*	Goniosynechiae			H21.52*	Goniosynechiae			H21.52*	Goniosynechiae			H21.52*	Goniosynechiae			H21.52*	Goniosynechiae			H21.52*	Goniosynechiae			H21.52*	Goniosynechiae			H21.52*	Goniosynechiae			H21.52*	Goniosynechiae			H21.52*	Goniosynechiae			H21.52*	Goniosynechiae			H21.52*	Goniosynechiae			H21.52*	Goniosynechiae			H21.52*	Goniosynechiae			H21.52*	Goniosynechiae			H21.52*	Goniosynechiae			H21.52*	Goniosynechiae			H21.52*	Goniosynechiae			H21.52*	Goniosynechiae			H21.52*	Goniosynechiae			H21.52*	Goniosynechiae			H21.52*	Goniosynechiae			H21.52*	Goniosynechiae			H21.52*	Goniosynechiae			H21.52*	Goniosynechiae			H21.52*	Goniosynechiae			H21.52*	Goniosynechiae			H21.52*	Goniosynechiae			H21.52*	Goniosynechiae			H21.52*	Goniosynechiae			H21.52*	Goniosynechiae			H21.52*	Goniosynechiae			H21.52*	Goniosynechiae			H21.52*	Goniosynechiae			H21.52*	Goniosynechiae			H21.52*	Goniosynechiae			H21.52*	Goniosynechiae			H21.52*	Goniosynechiae			H21.52*	Goniosynechiae			H21.52*	Goniosynechiae			H21.52*	Goniosynechiae			H21.52*	Goniosynechiae			H21.52*	Goniosynechiae			H21.52*	Goniosynechiae			H21.52*	Goniosynechiae			H21.52*	Goniosynechiae			H21.52*	Goniosynechiae			H21.52*	Goniosynechiae			H21.52*	Goniosynechiae			H21.52*	Goniosynechiae			H21.52*	Goniosynechiae			H21.52*	Goniosynechiae			H21.52*	Goniosynechiae			H21.52*	Goniosynechiae			H21.52*	Goniosynechiae			H21.52*	Goniosynechiae			H21.52*	Goniosynechiae			H21.52*	Goniosynechiae			H21.52*	Goniosynechiae			H21.52*	Goniosynechiae			H21.52*	Goniosynechiae			H21.52*	Goniosynechiae			H21.52*	Goniosynechiae			H21.52*	Goniosynechiae			H21.52*	Goniosynechiae			H21.52*	Goniosynechiae			H21.52*	Goniosynechiae			H21.52*	Goniosynechiae			H21.52*	Goniosynechiae			H21.52*	Goniosynechiae			H21.52*	Goniosynechiae			H21.52*	Goniosynechiae			H21.52*	Goniosynechiae			H21.52*	Goniosynechiae			H21.52*	Goniosynechiae			H21.52*	Goniosynechiae			H21.52*	Goniosynechiae			H21.52*	Goniosynechiae			H21.52*	Goniosynechiae			H21.52*	Goniosynechiae			H21.52*	Goniosynechiae			H21.52*	Goniosynechiae			H21.52*	Goniosynechiae			H21.52*	Goniosynechiae			H21.52*	Goniosynechiae			H21.52*	Goniosynechiae			H21.52*	Goniosynechiae			H21.52*	Goniosynechiae			H21.52*	Goniosynechiae			H21.52*	Goniosynechiae			H21.52*	Goniosynechiae			H21.52*	Goniosynechiae			H21.52*	Goniosynechiae			H21.52*	Goniosynechiae			H21.52*	Goniosynechiae			H21.52*	Goniosynechiae			H21.52*	Goniosynechiae			H21.52*	Goniosynechiae			H21.52*	Goniosynechiae			H21.52*	Goniosynechiae			H21.52*	Goniosynechiae			H21.52*	Goniosynechiae			H21.52*	Goniosynechiae			H21.52*	Goniosynechiae			H21.52*	Goniosynechiae			H21.52*	Goniosynechiae			H21.52*	Goniosynechiae			H21.52*	Goniosynechiae			H21.52*	Goniosynechiae			H21.52*	Goniosynechiae			H21.52*	Goniosynechiae			H21.52*	Goniosynechiae			H21.52*	Goniosynechiae			H21.52*	Goniosynechiae			H21.52*	Goniosynechiae			H21.52*	Goniosynechiae			H21.52*	Goniosynechiae			H21.52*	Goniosynechiae			H21.52*	Goniosynechiae			H21.52*	Goniosynechiae			H21.52*	Goniosynechiae			H21.52*	Goniosynechiae			H21.52*	Goniosynechiae			H21.52*	Goniosynechiae			H21.52*	Goniosynechiae			H21.52*	Goniosynechiae			H21.52*	Goniosynechiae			H21.52*	Goniosynechiae			H21.52*	Goniosynechiae			H21.52*	Goniosynechiae			H21.52*	Goniosynechiae			H21.52*	Goniosynechiae			H21.52*	Goniosynechiae			H21.52*	Goniosynechiae			H21.52*	Goniosynechiae			H21.52*	Goniosynechiae			H21.52*	Goniosynechiae			H21.52*	Goniosynechiae			H21.52*	Goniosynechiae			H21.52*	Goniosynechiae			H21.52*	Goniosynechiae			H21.52*	Goniosynechiae			H21.52*	Goniosynechiae			H21.52*	Goniosynechiae			H21.52*	Goniosynechiae			H21.52*	Goniosynechiae			H21.52*	Goniosynechiae			H21.52*	Goniosynechiae			H21.52*	Goniosynechiae			H21.52*	Goniosynechiae			H21.52*	Goniosynechiae			H21.52*	Goniosynechiae			H21.52*	Goniosynechiae			H21.52*	Goniosynechiae			H21.52*	Goniosynechiae			H21.52*	Goniosynechiae			H21.52*	Goniosynechiae			H21.52*	Goniosynechiae			H21.52*	Goniosynechiae			H21.52*	Goniosynechiae			H21.52*	Goniosynechiae			H21.52*	Goniosynechiae			H21.52*	Goniosynechiae			H21.52*	Goniosynechiae			H21.52*	Goniosynechiae			H21.52*	Goniosynechiae			H21.52*	Goniosynechiae			H21.52*	Goniosynechiae			H21.52*	Goniosynechiae			H21.52*	Goniosynechiae			H21.52*	Goniosynechiae			H21.52*	Goniosynechiae			H21.52*	Goniosynechiae			H21.52*	Goniosynechiae			H21.52*	Goniosynechiae			H21.52*	Goniosynechiae			H21.52*	Goniosynechiae			H21.52*	Goniosynechiae			H21.52*	Goniosynechiae			H21.52*	Goniosynechiae			H21.52*	Goniosynechiae			H21.52*	Goniosynechiae			H21.52*	Goniosynechiae			H21.52*	Goniosynechiae			H21.52*	Goniosynechiae			H21.52*	Goniosynechiae			H21.52*	Goniosynechiae			H21.52*	Goniosynechiae			H21.52*	Goniosynechiae			H21.52*	Goniosynechiae			H21.52*	Goniosynechiae			H21.52*	Goniosynechiae			H21.52*	Goniosynechiae			H21.52*	Goniosynechiae			H21.52*	Goniosynechiae			H21.52*	Goniosynechiae			H21.52*	Goniosynechiae			H21.52*	Goniosynechiae			H21.52*	Goniosynechiae			H21.52*	Goniosynechiae			H21.52*	Goniosynechiae			H21.52*	Goniosynechiae			H21.52*	Goniosynechiae			H21.52*	Goniosynechiae			H21.52*	Goniosynechiae			H21.52*	Goniosynechiae			H21.52*	Goniosynechiae			H21.52*	Goniosynechiae			H21.52*	Goniosynechiae			H21.52*	Goniosynechiae			H21.52*	Goniosynechiae			H21.52*	Goniosynechiae			H21.52*	Goniosynechiae			H21.52*	Goniosynechiae			H21.52*	Goniosynechiae			H21.52*	Goniosynechiae			H21.52*	Goniosynechiae			H21.52*	Goniosynechiae			H21.52*	Goniosynechiae			H21.52*	Goniosynechiae			H21.52*	Goniosynechiae			H21.52*	Goniosynechiae			H21.52*	Goniosynechiae			H21.52*	Goniosynechiae			H21.52*	Goniosynechiae			H21.52*	Goniosynechiae			H21.52*	Goniosynechiae			H21.52*	Goniosynechiae			H21.52*	Goniosynechiae			H21.52*	Goniosynechiae			H21.52*	Goniosynechiae			H21.52*	Goniosynechiae			H21.52*	Goniosynechiae			H21.52*	Goniosynechiae			H21.52*	Goniosynechiae			H21.52*	Goniosynechiae			H21.52*	Goniosynechiae			H21.52*	Goniosynechiae			H21.52*	Goniosynechiae			H21.52*	Goniosynechiae			H21.52*	Goniosynechiae			H21.52*	Goniosynechiae			H21.52*	Goniosynechiae			H21.52*	Goniosynechiae			H21.52*	Goniosynechiae			H21.52*	Goniosynechiae			H21.52*	Goniosynechiae			H21.52*	Goniosynechiae			H21.52*	Goniosynechiae			H21.52*	Goniosynechiae			H21.52*	Goniosynechiae			H21.52*	Goniosynechiae			H21.52*	Goniosynechiae			H21.52*	Goniosynechiae			H21.52*	Goniosynechiae			H21.52*	Goniosynechiae			H21.52*	Goniosynechiae			H21.52*	Goniosynechiae			H21.52*	Goniosynechiae			H21.52*	Goniosynechiae			H21.52*	Goniosynechiae			H21.52*	Goniosynechiae			H21.52*	Goniosynechiae			H21.52*	Goniosynechiae			H21.52*	Goniosynechiae			H21.52*	Goniosynechiae			H21.52*	Goniosynechiae			H21.52*	Goniosynechiae			H21.52*	Goniosynechiae			H21.52*	Goniosynechiae			H21.52*	Goniosynechiae			H21.52*	Goniosynechiae			H21.52*	Goniosynechiae			H21.52*	Goniosynechiae			H21.52*	Goniosynechiae			H21.52*	Goniosynechiae			H21.52*	Goniosynechiae			H21.52*	Goniosynechiae			H21.52*	Goniosynechiae			H21.52*	Goniosynechiae			H21.52*	Goniosynechiae			H21.52*	Goniosynechiae			H21.52*	Goniosynechiae			H21.52*	Goniosynechiae			H21.52*	Goniosynechiae			H21.52*	Goniosynechiae			H21.52*	Goniosynechiae			H21.52*	Goniosynechiae			H21.52*	Goniosynechiae			H21.52*	Goniosynechiae			H21.52*	Goniosynechiae			H21.52*	Goniosynechiae			H21.52*	Goniosynechiae			H21.52*	Goniosynechiae			H21.52*	Goniosynechiae			H21.52*	Goniosynechiae			H21.52*	Goniosynechiae			H21.52*	Goniosynechiae			H21.52*	Goniosynechiae			H21.52*	Goniosynechiae			H21.52*	Goniosynechiae			H21.52*	Goniosynechiae			H21.52*	Goniosynechiae			H21.52*	Goniosynechiae			H21.52*	Goniosynechiae			H21.52*	Goniosynechiae			H21.52*	Goniosynechiae			H21.52*	Goniosynechiae			H21.52*	Goniosynechiae			H21.52*	Goniosynechiae			H21.52*	Goniosynechiae			H21.52*	Goniosynechiae			H21.52*	Goniosynechiae			H21.52*	Goniosynechiae			H21.52*	Goniosynechiae			H21.52*	Goniosynechiae			H21.52*	Goniosynechiae			H21.52*	Goniosynechiae			H21.52*	Goniosynechiae			H21.52*	Goniosynechiae			H21.52*	Goniosynechiae			H21.52*	Goniosynechiae			H21.52*	Goniosynechiae			H21.52*	Goniosynechiae			H21.52*	Goniosynechiae			H21.52*	Goniosynechiae			H21.52*	Goniosynechiae			H21.52*	Goniosynechiae			H21.52*	Goniosynechiae			H21.52*	Goniosynechiae			H21.52*	Goniosynechiae			H21.52*	Goniosynechiae			H21.52*	Goniosynechiae			H21.52*	Goniosynechiae			H21.52*	Goniosynechiae			H21.52*	Goniosynechiae			H21.52*	Goniosynechiae			H21.52*	Goniosynechiae			H21.52*	Goniosynechiae			H21.52*	Goniosynechiae			H21.52*	Goniosynechiae			H21.52*	Goniosynechiae			H21.52*	Goniosynechiae			H21.52*	Goniosynechiae			H21.52*	Goniosynechiae			H21.52*	Goniosynechiae			H21.52*	Goniosynechiae			H21.52*	Goniosynechiae			H21.52*	Goniosynechiae			H21.52*	Goniosynechiae			H21.52*	Goniosynechiae			H21.52*	Goniosynechiae			H21.52*	Goniosynechiae			H21.52*	Goniosynechiae			H21.52*	Goniosynechiae			H21.52*	Goniosynechiae			H21.52*	Goniosynechiae			H21.52*	Goniosynechiae			H21.52*	Goniosynechiae			H21.52*	Goniosynechiae			H21.52*	Goniosynechiae			H21.52*	Goniosynechiae			H21.52*	Goniosynechiae			H21.52*	Goniosynechiae			H21.52*	Goniosynechiae			H21.52*	Goniosynechiae			H21.52*	Goniosynechiae			H21.52*	Goniosynechiae			H21.52*	Goniosynechiae			H21.52*	Goniosynechiae			H21.52*	Goniosynechiae			H21.52*	Goniosynechiae			H21.52*	Goniosynechiae			H21.52*	Goniosynechiae			H21.52*	Goniosynechiae			H21.52*	Goniosynechiae			H21.52*	Goniosynechiae			H21.52*	Goniosynechiae			H21.52*	Goniosynechiae			H21.52*	Goniosynechiae			H21.52*	Goniosynechiae			H21.52*	Goniosynechiae			H21.52*	Goniosynechiae			H21.52*	Goniosynechiae			H21.52*	Goniosynechiae			H21.52*	Goniosynechiae			H21.52*	Goniosynechiae			H21.52*	Goniosynechiae			H21.52*	Goniosynechiae			H21.52*	Goniosynechiae			H21.52*	Goniosynechiae			H21.52*	Goniosynechiae			H21.52*	Goniosynechiae			H21.52*	Goniosynechiae			H21.52*	Goniosynechiae			H21.52*	Goniosynechiae			H21.52*	Goniosynechiae			H21.52*	Goniosynechiae			H21.52*	Goniosynechiae			H21.52*	Goniosynechiae			H21.52*	Goniosynechiae			H21.52*	Goniosynechiae			H21.52*	Goniosynechiae			H21.52*	Goniosynechiae			H21.52*	Goniosynechiae			H21.52*	Goniosynechiae			H21.52*	Goniosynechiae			H21.52*	Goniosynechiae			H21.52*	Goniosynechiae			H21.52*	Goniosynechiae			H21.52*	Goniosynechiae			H21.52*	Goniosynechiae			H21.52*	Goniosynechiae			H21.52*	Goniosynechiae			H21.52*	Goniosynechiae			H21.52*	Goniosynechiae			H21.52*	Goniosynechiae			H21.52*	Goniosynechiae			H21.52*	Goniosynechiae			H21.52*	Goniosynechiae			H21.52*	Goniosynechiae			H21.52*	Goniosynechiae			H21.52*	Goniosynechiae			H21.52*	Goniosynechiae			H21.52*	Goniosynechiae			H21.52*	Goniosynechiae			H21.52*	Goniosynechiae			H21.52*	Goniosynechiae			H21.52*	Goniosynechiae			H21.52*	Goniosynechiae			H21.52*	Goniosynechiae			H21.52*	Goniosynechiae			H21.52*	Goniosynechiae			H21.52*	Goniosynechiae			H21.52*	Goniosynechiae			H21.52*	Goniosynechiae			H21.52*	Goniosynechiae			H21.52*	Goniosynechiae			H21.52*	Goniosynechiae			H21.52*	Goniosynechiae			H21.52*	Goniosynechiae			H21.52*	Goniosynechiae			H21.52*	Goniosynechiae			H21.52*	Goniosynechiae			H21.52*	Goniosynechiae			H21.52*	Goniosynechiae			H21.52*	Goniosynechiae			H21.52*	Goniosynechiae			H21.52*	Goniosynechiae			H21.52*	Goniosynechiae			H21.52*	Goniosynechiae			H21.52*	Goniosynechiae			H21.52*	Goniosynechiae			H21.52*	Goniosynechiae			H21.52*	Goniosynechiae			H21.52*	Goniosynechiae			H21.52*	Goniosynechiae			H21.52*	Goniosynechiae			H21.52*	Goniosynechiae			H21.52*	Goniosynechiae			H21.52*	Goniosynechiae			H21.52*	Goniosynechiae			H21.52*	Goniosynechiae			H21.52*	Goniosynechiae			H21.52*	Goniosynechiae			H21.52*	Goniosynechiae			H21.52*	Goniosynechiae			H21.52*	Goniosynechiae			H21.52*	Goniosynechiae			H21.52*	Goniosynechiae			H21.52*	Goniosynechiae			H21.52*	Goniosynechiae			H21.52*	Goniosynechiae			H21.52*	Goniosynechiae			H21.52*	Goniosynechiae			H21.52*	Goniosynechiae			H21.52*	Goniosynechiae			H21.52*	Goniosynechiae			H21.52*	Goniosynechiae			H21.52*	Goniosynechiae			H21.52*	Goniosynechiae			H21.52*	Goniosynechiae			H21.52*	Goniosynechiae			H21.52*	Goniosynechiae			H21.52*	Goniosynechiae			H21.52*	Goniosynechiae			H21.52*	Goniosynechiae			H21.52*	Goniosynechiae			H21.52*	Goniosynechiae			H21.52*	Goniosynechiae			H21.52*	Goniosynechiae			H21.52*	Goniosynechiae			H21.52*	Goniosynechiae			H21.52*	Goniosynechiae			H21.52*	Goniosynechiae			H21.52*	Goniosynechiae			H21.52*	Goniosynechiae			H21.52*	Goniosynechiae			H21.52*	Goniosynechiae			H21.52*	Goniosynechiae			H21.52*	Goniosynechiae			H21.52*	Goniosynechiae			H21.52*	Goniosynechiae			H21.52*	Goniosynechiae			H21.52*	Goniosynechiae			H21.52*	Goniosynechiae			H21.52*	Goniosynechiae			H21.52*	Goniosynechiae			H21.52*	Goniosynechiae			H21.52*	Goniosynechiae			H21.52*	Goniosynechiae			H21.52*	Goniosynechiae			H21.52*	Goniosynechiae			H21.52*	Goniosynechiae			H21.52*	Goniosynechiae			H21.52*	Goniosynechiae			H21.52*	Goniosynechiae			H21.52*	Goniosynechiae			H21.52*	Goniosynechiae			H21.52*	Goniosynechiae			H21.52*	Goniosynechiae			H21.52*	Goniosynechiae			H21.52*	Goniosynechiae			H21.52*	Goniosynechiae			H21.52*	Goniosynechiae			H21.52*	Goniosynechiae			H21.52*	Goniosynechiae			H21.52*	Goniosynechiae			H21.52*	Goniosynechiae			H21.52*	Goniosynechiae			H21.52*	Goniosynechiae			H21.52*	Goniosynechiae			H21.52*	Goniosynechiae			H21.52*	Goniosynechiae			H21.52*	Goniosynechiae			H21.52*	Goniosynechiae			H21.52*	Goniosynechiae			H21.52*	Goniosynechiae			H21.52*	Goniosynechiae			H21.52*	Goniosynechiae			H21.52*	Goniosynechiae			H21.52*	Goniosynechiae			H21.52*	Goniosynechiae			H21.52*	Goniosynechiae			H21.52*	Goniosynechiae			H21.52*	Goniosynechiae			H21.52*	Goniosynechiae			H21.52*	Goniosynechiae			H21.52*	Goniosynechiae			H21.52*	Goniosynechiae			H21.52*	Goniosynechiae			H21.52*	Goniosynechiae			H21.52*	Goniosynechiae			H21.52*	Goniosynechiae			H21.52*	Goniosynechiae			H21.52*	Goniosynechiae			H21.52*	Goniosynechiae			H21.52*	Goniosynechiae			H21.52*	Goniosynechiae			H21.52*	Goniosynechiae			H21.52*	Goniosynechiae			H21.52*	Goniosynechiae			H21.52*	Goniosynechiae			H21.52*	Goniosynechiae			H21.52*	Goniosynechiae			H21.52*	Goniosynechiae			H21.52*	Goniosynechiae			H21.52*	Goniosynechiae			H21.52*	Goniosynechiae			H21.52*	Goniosynechiae			H21.52*	Goniosynechiae			H21.52*	Goniosynechiae			H21.52*	Goniosynechiae			H21.52*	Goniosynechiae			H21.52*	Goniosynechiae			H21.52*	Goniosynechiae			H21.52*	Goniosynechiae			H21.52*	Goniosynechiae			H21.52*	Goniosynechiae			H21.52*	Goniosynechiae			H21.52*	Goniosynechiae			H21.52*	Goniosynechiae			H21.52*	Goniosynechiae			H21.52*	Goniosynechiae			H21.52*	Goniosynechiae			H21.52*	Goniosynechiae			H21.52*	Goniosynechiae			H21.52*	Goniosynechiae			H21.52*	Goniosynechiae			H21.52*	Goniosynechiae			H21.52*	Goniosynechiae			H21.52*	Goniosynechiae			H21.52*	Goniosynechiae			H21.52*	Goniosynechiae			H21.52*	Goniosynechiae			H21.52*	Goniosynechiae			H21.52*	Goniosynechiae			H21.52*	Goniosynechiae			H21.52*	Goniosynechiae			H21.52*	Goniosynechiae			H21.52*	Goniosynechiae			H21.52*	Goniosynechiae			H21.52*	Goniosynechiae			H21.52*	Goniosynechiae			H21.52*	Goniosynechiae			H21.52*	Goniosynechiae			H21.52*	Goniosynechiae			H21.52*	Goniosynechiae			H21.52*	Goniosynechiae			H21.52*	Goniosynechiae			H21.52*	Goniosynechiae			H21.52*	Goniosynechiae			H21.52*	Goniosynechiae			H21.52*	Goniosynechiae			H21.52*	Goniosynechiae			H21.52*	Goniosynechiae			H21.52*	Goniosynechiae			H21.52*	Goniosynechiae			H21.52*	Goniosynechiae			H21.52*	Goniosynechiae			H21.52*	Goniosynechiae			H21.52*	Goniosynechiae			H21.52*	Goniosynechiae			H21.52*	Goniosynechiae			H21.52*	Goniosynechiae			H21.52*	Goniosynechiae			H21.52*	Goniosynechiae			H21.52*	Goniosynechiae			H21.52*	Goniosynechiae			H21.52*	Goniosynechiae			H21.52*	Goniosynechiae			H21.52*	Goniosynechiae			H21.52*	Goniosynechiae			H21.52*	Goniosynechiae			H21.52*	Goniosynechiae			H21.52*	Goniosynechiae			H21.52*	Goniosynechiae			H21.52*	Goniosynechiae			H21.52*	Goniosynechiae			H21.52*	Goniosynechiae			H21.52*	Goniosynechiae			H21.52*	Goniosynechiae			H21.52*	Goniosynechiae			H21.52*	Goniosynechiae			H21.52*	Goniosynechiae			H21.52*	Goniosynechiae			H21.52*	Goniosynechiae			H21.52*	Goniosynechiae			H21.52*	Goniosynechiae			H21.52*	Goniosynechiae			H21.52*	Goniosynechiae			H21.52*	Goniosynechiae			H21.52*	Goniosynechiae			H21.52*	Goniosynechiae			H21.52*	Goniosynechiae			H21.52*	Goniosynechiae			H21.52*	Goniosynechiae			H21.52*	Goniosynechiae			H21.52*	Goniosynechiae			H21.52*	Goniosynechiae			H21.52*	Goniosynechiae			H21.52*	Goniosynechiae			H21.52*	Goniosynechiae			H21.52*	Goniosynechiae			H21.52*	Goniosynechiae			H21.52*	Goniosynechiae			H21.52*	Goniosynechiae			H21.52*	Goniosynechiae			H21.52*	Goniosynechiae			H21.52*	Goniosynechiae			H21.52*	Goniosynechiae			H21.52*	Goniosynechiae			H21.52*	Goniosynechiae			H21.52*	Goniosynechiae			H21.52*	Goniosynechiae			H21.52*	Goniosynechiae			H21.52*	Goniosynechiae			H21.52*	Goniosynechiae			H21.52*	Goniosynechiae			H21.52*	Goniosynechiae			H21.52*	Goniosynechiae			H21.52*	Goniosynechiae			H21.52*	Goniosynechiae			H21.52*	Goniosynechiae			H21.52*	Goniosynechiae			H21.52*	Goniosynechiae			H21.52*	Goniosynechiae			H21.52*	Goniosynechiae			H21.52*	Goniosynechiae			H21.52*	Goniosynechiae			H21.52*	Goniosynechiae			H21.52*	Goniosynechiae			H21.52*	Goniosynechiae			H21.52*	Goniosynechiae			H21.52*	Goniosynechiae			H21.52*	Goniosynechiae			H21.52*	Goniosynechiae			H21.52*	Goniosynechiae			H21.52*	Goniosynechiae			H21.52*	Goniosynechiae			H21.52*	Goniosynechiae			H21.52*	Goniosynechiae			H21.52*	Goniosynechiae			H21.52*	Goniosynechiae			H21.52*	Goniosynechiae			H21.52*	Goniosynechiae			H21.52*	Goniosynechiae			H21.52*	Goniosynechiae			H21.52*	Goniosynechiae			H21.52*	Goniosynechiae			H21.52*	Goniosynechiae			H21.52*	Goniosynechiae			H21.52*	Goniosynechiae			H21.52*	Goniosynechiae			H21.52*	Goniosynechiae			H21.52*	Goniosynechiae			H21.52*	Goniosynechiae			H21.52*	Goniosynechiae			H21.52*	Goniosynechiae			H21.52*	Goniosynechiae			H21.52*	Goniosynechiae			H21.52*	Goniosynechiae			H21.52*	Goniosynechiae			H21.52*	Goniosynechiae			H21.52*	Goniosynechiae			H21.52*	Goniosynechiae			H21.52*	Goniosynechiae			H21.52*	Goniosynechiae			H21.52*	Goniosynechiae			H21.52*	Goniosynechiae			H21.52*	Goniosynechiae			H21.52*	Goniosynechiae			H21.52*	Goniosynechiae			H21.52*	Goniosynechiae			H21.52*	Goniosynechiae			H21.52*	Goniosynechiae			H21.52*	Goniosynechiae			H21.52*	Goniosynechiae			H21.52*	Goniosynechiae			H21.52*	Goniosynechiae			H21.52*	Goniosynechiae			H21.52*	Goniosynechiae			H21.52*	Goniosynechiae			H21.52*	Goniosynechiae			H21.52*	Goniosynechiae			H21.52*	Goniosynechiae			H21.52*	Goniosynechiae			H21.52*	Goniosynechiae			H21.52*	Goniosynechiae			H21.52*	Goniosynechiae			H21.52*	Goniosynechiae			H21.52*	Goniosynechiae			H21.52*	Goniosynechiae			H21.52*	Goniosynechiae			H21.52*	Goniosynechiae			H21.52*	Goniosynechiae			H21.52*	Goniosynechiae			H21.52*	Goniosynechiae			H21.52*	Goniosynechiae			H21.52*	Goniosynechiae			H21.52*	Goniosynechiae			H21.52*	Goniosynechiae			H21.52*	Goniosynechiae			H21.52*	Goniosynechiae			H21.52*	Goniosynechiae			H21.52*	Goniosynechiae			H21.52*	Goniosynechiae			H21.52*	Goniosynechiae			H21.52*	Goniosynechiae			H21.52*	Goniosynechiae			H21.52*	Goniosynechiae			H21.52*	Goniosynechiae			H21.52*	Goniosynechiae			H21.52*	Goniosynechiae			H21.52*	Goniosynechiae			H21.52*	Goniosynechiae			H21.52*	Goniosynechiae			H21.52*	Goniosynechiae			H21.52*	Goniosynechiae			H21.52*	Goniosynechiae			H21.52*	Goniosynechiae			H21.52*	Goniosynechiae			H21.52*	Goniosynechiae			H21.52*	Goniosynechiae			H21.52*	Goniosynechiae			H21.52*	Goniosynechiae			H21.52*	Goniosynechiae			H21.52*	Goniosynechiae			H21.52*	Goniosynechiae			H21.52*	Goniosynechiae			H21.52*	Goniosynechiae			H21.52*	Goniosynechiae			H21.52*	Goniosynechiae			H21.52*	Goniosynechiae			H21.52*	Goniosynechiae			H21.52*	Goniosynechiae			H21.52*	Goniosynechiae			H21.52*	Goniosynechiae			H21.52*	Goniosynechiae			H21.52*	Goniosynechiae			H21.52*	Goniosynechiae			H21.52*	Goniosynechiae			H21.52*	Goniosynechiae			H21.52*	Goniosynechiae			H21.52*	Goniosynechiae			H21.52*	Goniosynechiae			H21.52*	Goniosynechiae			H21.52*	Goniosynechiae			H21.52*	Goniosynechiae			H21.52*	Goniosynechiae			H21.52*	Goniosynechiae			H21.52*	Goniosynechiae			H21.52*	Goniosynechiae			H21.52*	Goniosynechiae			H21.52*	Goniosynechiae			H21.52*	Goniosynechiae			H21.52*	Goniosynechiae			H21.52*	Goniosynechiae			H21.52*	Goniosynechiae			H21.52*	Goniosynechiae			H21.52*	Goniosynechiae			H21.52*	Goniosynechiae			H21.52*	Goniosynechiae			H21.52*	Goniosynechiae			H21.52*	Goniosynechiae			H21.52*	Goniosynechiae			H21.52*	Goniosynechiae			H21.52*	Goniosynechiae			H21.52*	Goniosynechiae			H21.52*	Goniosynechiae			H21.52*	Goniosynechiae			H21.52*	Goniosynechiae			H21.52*	Goniosynechiae			H21.52*	Goniosynechiae			H21.52*	Goniosynechiae			H21.52*	Goniosynechiae			H21.52*	Goniosynechiae			H21.52*	Goniosynechiae			H21.52*	Goniosynechiae			H21.52*	Goniosynechiae			H21.52*	Goniosynechiae			H21.52*	Goniosynechiae			H21.52*	Goniosynechiae			H21.52*	Goniosynechiae			H21.52*	Goniosynechiae			H21.52*	Goniosynechiae			H21.52*	Goniosynechiae			H21.52*	Goniosynechiae			H21.52*	Goniosynechiae			H21.52*	Goniosynechiae			H21.52*	Goniosynechiae			H21.52*	Goniosynechiae			H21.52*	Goniosynechiae			H21.52*	Goniosynechiae			H21.52*	Goniosynechiae			H21.52*	Goniosynechiae			H21.52*	Goniosynechiae			H21.52*	Goniosynechiae			H21.52*	Goniosynechiae			H21.52*	Goniosynechiae			H21.52*	Goniosynechiae			H21.52*	Goniosynechiae			H21.52*	Goniosynechiae			H21.52*	Goniosynechiae			H21.52*	Goniosynechiae			H21.52*	Goniosynechiae			H21.52*	Goniosynechiae			H21.52*	Goniosynechiae			H21.52*	Goniosynechiae			H21.52*	Goniosynechiae			H21.52*	Goniosynechiae			H21.52*	Goniosynechiae			H21.52*	Goniosynechiae			H21.52*	Goniosynechiae			H21.52*	Goniosynechiae			H21.52*	Goniosynechiae			H21.52*	Goniosynechiae			H21.52*	Goniosynechiae			H21.52*	Goniosynechiae			H21.52*	Goniosynechiae			H21.52*	Goniosynechiae			H21.52*	Goniosynechiae			H21.52*	Goniosynechiae			H21.52*	Goniosynechiae			H21.52*	Goniosynechiae			H21.52*	Goniosynechiae			H21.52*	Goniosynechiae			H21.52*	Goniosynechiae			H21.52*	Goniosynechiae			H21.52*	Goniosynechiae			H21.52*	Goniosynechiae			H21.52*	Goniosynechiae			H21.52*	Goniosynechiae			H21.52*	Goniosynechiae			H21.52*	Goniosynechiae			H21.52*	Goniosynechiae			H21.52*	Goniosynechiae			H21.52*	Goniosynechiae			H21.52*	Goniosynechiae			H21.52*	Goniosynechiae			H21.52*	Goniosynechiae			H21.52*	Goniosynechiae			H21.52*	Goniosynechiae			H21.52*	Goniosynechiae			H21.52*	Goniosynechiae			H21.52*	Goniosynechiae			H21.52*	Goniosynechiae			H21.52*	Goniosynechiae			H21.52*	Goniosynechiae			H21.52*	Goniosynechiae			H21.52*	Goniosynechiae			H21.52*	Goniosynechiae			H21.52*	Goniosynechiae			H21.52*	Goniosynechiae			H21.52*	Goniosynechiae			H21.52*	Goniosynechiae			H21.52*	Goniosynechiae			H21.52*	Goniosynechiae			H21.52*	Goniosynechiae			H21.52*	Goniosynechiae			H21.52*	Goniosynechiae			H21.52*	Goniosynechiae			H21.52*	Goniosynechiae			H21.52*	Goniosynechiae			H21.52*	Goniosynechiae			H21.52*	Goniosynechiae			H21.52*	Goniosynechiae			H21.52*	Goniosynechiae			H21.52*	Goniosynechiae			H21.52*	Goniosynechiae			H21.52*	Goniosynechiae			H21.52*	Goniosynechiae			H21.52*	Goniosynechiae			H21.52*	Goniosynechiae			H21.52*	Goniosynechiae			H21.52*	Goniosynechiae			H21.52*	Goniosynechiae			H21.52*	Goniosynechiae			H21.52*	Goniosynechiae			H21.52*	Goniosynechiae			H21.52*	Goniosynechiae			H21.52*	Goniosynechiae			H21.52*	Goniosynechiae			H21.52*	Goniosynechiae			H21.52*	Goniosynechiae			H21.52*	Goniosynechiae			H21.52*	Goniosynechiae			H21.52*	Goniosynechiae			H21.52*	Goniosynechiae			H21.52*	Goniosynechiae			H21.52*	Goniosynechiae			H21.52*	Goniosynechiae			H21.52*	Goniosynechiae			H21.52*	Goniosynechiae			H21.52*	Goniosynechiae			H21.52*	Goniosynechiae			H21.52*	Goniosynechiae			H21.52*	Goniosynechiae			H21.52*	Goniosynechiae			H21.52*	Goniosynechiae			H21.52*	Goniosynechiae			H21.52*	Goniosynechiae			H21.52*	Goniosynechiae			H21.52*	Goniosynechiae			H21.52*	Goniosynechiae			H21.52*	Goniosynechiae			H21.52*	Goniosynechiae			H21.52*	Goniosynechiae			H21.52*	Goniosynechiae			H21.52*	Goniosynechiae			H21.52*	Goniosynechiae			H21.52*	Goniosynechiae			H21.52*	Goniosynechiae			H21.52*	Goniosynechiae			H21.52*	Goniosynechiae			H21.52*	Goniosynechiae			H21.52*	Goniosynechiae			H21.52*	Goniosynechiae			H21.52*	Goniosynechiae			H21.52*	Goniosynechiae			H21.52*	Goniosynechiae			H21.52*	Goniosynechiae			H21.52*	Goniosynechiae			H21.52*	Goniosynechiae			H21.52*	Goniosynechiae			H21.52*	Goniosynechiae			H21.52*	Goniosynechiae			H21.52*	Goniosynechiae			H21.52*	Goniosynechiae			H21.52*	Goniosynechiae			H21.52*	Goniosynechiae			H21.52*	Goniosynechiae			H21.52*	Goniosynechiae			H21.52*	Goniosynechiae			H21.52*	Goniosynechiae			H21.52*	Goniosynechiae			H21.52*	Goniosynechiae			H21.52*	Goniosynechiae			H21.52*	Goniosynechiae			H21.52*	Goniosynechiae			H21.52*	Goniosynechiae			H21.52*	Goniosynechiae			H21.52*	Goniosynechiae			H21.52*	Goniosynechiae			H21.52*	Goniosynechiae			H21.52*	Goniosynechiae			H21.52*	Goniosynechiae			H21.52*	Goniosynechiae			H21.52*	Goniosynechiae			H21.52*	Goniosynechiae			H21.52*	Goniosynechiae			H21.52*	Goniosynechiae			H21.52*	Goniosynechiae			H21.52*	Goniosynechiae			H21.52*	Goniosynechiae			H21.52*	Goniosynechiae			H21.52*	Goniosynechiae			H21.52*	Goniosynechiae			H21.52*	Goniosynechiae			H21.52*	Goniosynechiae			H21.52*	Goniosynechiae			H21.52*	Goniosynechiae			H21.52*	Goniosynechiae			H21.52*	Goniosynechiae			H21.52*	Goniosynechiae			H21.52*	Goniosynechiae			H21.52*	Goniosynechiae			H21.52*	Goniosynechiae			H21.52*	Goniosynechiae			H21.52*	Goniosynechiae			H21.52*	Goniosynechiae			H21.52*	Goniosynechiae			H21.52*	Goniosynechiae			H21.52*	Goniosynechiae			H21.52*	Goniosynechiae			H21.52*	Goniosynechiae			H21.52*	Goniosynechiae			H21.52*	Goniosynechiae			H21.52*	Goniosynechiae			H21.52*	Goniosynechiae			H21.52*	Goniosynechiae			H21.52*	Goniosynechiae			H21.52*	Goniosynechiae			H21.52*	Goniosynechiae			H21.52*	Goniosynechiae			H21.52*	Goniosynechiae			H21.52*	Goniosynechiae			H21.52*	Goniosynechiae			H21.52*	Goniosynechiae			H21.52*	Goniosynechiae			H21.52*	Goniosynechiae			H21.52*	Goniosynechiae			H21.52*	Goniosynechiae			H21.52*	Goniosynechiae			H21.52*	Goniosynechiae			H21.52*	Goniosynechiae			H21.52*	Goniosynechiae			H21.52*	Goniosynechiae			H21.52*	Goniosynechiae			H21.52*	Goniosynechiae			H21.52*	Goniosynechiae			H21.52*	Goniosynechiae			H21.52*	Goniosynechiae			H21.52*	Goniosynechiae			H21.52*	Goniosynechiae			H21.52*	Goniosynechiae			H21.52*	Goniosynechiae			H21.52*	Goniosynechiae			H21.52*	Goniosynechiae			H21.52*	Goniosynechiae			H21.52*	Goniosynechiae			H21.52*	Goniosynechiae			H21.52*	Goniosynechiae			H21.52*	Goniosynechiae			H21.52*	Goniosynechiae			H21.52*	Goniosynechiae			H21.52*	Goniosynechiae			H21.52*	Goniosynechiae			H21.52*	Goniosynechiae			H21.52*	Goniosynechiae			H21.52*	Goniosynechiae			H21.52*	Goniosynechiae			H21.52*	Goniosynechiae			H21.52*	Goniosynechiae			H21.52*	Goniosynechiae			H21.52*	Goniosynechiae			H21.52*	Goniosynechiae			H21.52*	Goniosynechiae			H21.52*	Goniosynechiae			H21.52*	Goniosynechiae			H21.52*	Goniosynechiae			H21.52*	Goniosynechiae			H21.52*	Goniosynechiae			H21.52*	Goniosynechiae			H21.52*	Goniosynechiae			H21.52*	Goniosynechiae			H21.52*	Goniosynechiae			H21.52*	Goniosynechiae			H21.52*	Goniosynechiae			H21.52*	Goniosynechiae			H21.52*	Goniosynechiae			H21.52*	Goniosynechiae			H21.52*	Goniosynechiae			H21.52*	Goniosynechiae			H21.52*	Goniosynechiae			H21.52*	Goniosynechiae			H21.52*	Goniosynechiae			H21.52*	Goniosynechiae			H21.52*	Goniosynechiae			H21.52*	Goniosynechiae			H21.52*	Goniosynechiae			H21.52*	Goniosynechiae			H21.52*	Goniosynechiae			H21.52*	Goniosynechiae			H21.52*	Goniosynechiae			H21.52*	Goniosynechiae			H21.52*	Goniosynechiae			H21.52*	Goniosynechiae			H21.52*	Goniosynechiae			H21.52*	Goniosynechiae			H21.52*	Goniosynechiae			H21.52*	Goniosynechiae			H21.52*	Goniosynechiae			H21.52*	Goniosynechiae			H21.52*	Goniosynechiae			H21.52*	Goniosynechiae			H21.52*	Goniosynechiae			H21.52*	Goniosynechiae			H21.52*	Goniosynechiae			H21.52*	Goniosynechiae			H21.52*	Goniosynechiae			H21.52*	Goniosynechiae			H21.52*	Goniosynechiae			H21.52*	Goniosynechiae			H21.52*	Goniosynechiae			H21.52*	Goniosynechiae			H21.52*	Goniosynechiae			H21.52*	Goniosynechiae			H21.52*	Goniosynechiae			H21.52*	Goniosynechiae			H21.52*	Goniosynechiae			H21.52*	Goniosynechiae			H21.52*	Goniosynechiae			H21.52*	Goniosynechiae			H21.52*	Goniosynechiae			H21.52*	Goniosynechiae			H21.52*	Goniosynechiae			H21.52*	Goniosynechiae			H21.52*	Goniosynechiae			H21.52*	Goniosynechiae			H21.52*	Goniosynechiae			H21.52*	Goniosynechiae			H21.52*	Goniosynechiae			H21.52*	Goniosynechiae			H21.52*	Goniosynechiae			H21.52*	Goniosynechiae			H21.52*	Goniosynechiae			H21.52*	Goniosynechiae			H21.52*	Goniosynechiae			H21.52*	Goniosynechiae			H21.52*	Goniosynechiae			H21.52*	Goniosynechiae			H21.52*	Goniosynechiae			H21.52*	Goniosynechiae			H21.52*	Goniosynechiae			H21.52*	Goniosynechiae			H21.52*	Goniosynechiae			H21.52*	Goniosynechiae			H21.52*	Goniosynechiae			H21.52*	Goniosynechiae			H21.52*	Goniosynechiae			H21.52*	Goniosynechiae			H21.52*	Goniosynechiae			H21.52*	Goniosynechiae			H21.52*	Goniosynechiae			H21.52*	Goniosynechiae			H21.52*	Goniosynechiae			H21.52*	Goniosynechiae			H21.52*	Goniosynechiae			H21.52*	Goniosynechiae			H21.52*	Goniosynechiae			H21.52*	Goniosynechiae			H21.52*	Goniosynechiae			H21.52*	Goniosynechiae			H21.52*	Goniosynechiae			H21.52*	Goniosynechiae			H21.52*	Goniosynechiae			H21.52*	Goniosynechiae			H21.52*	Goniosynechiae			H21.52*	Goniosynechiae			H21.52*	Goniosynechiae			H21.52*	Goniosynechiae			H21.52*	Goniosynechiae			H21.52*	Goniosynechiae			H21.52*	Goniosynechiae			H21.52*	Goniosynechiae			H21.52*	Goniosynechiae			H21.52*	Goniosynechiae			H21.52*	Goniosynechiae			H21.52*	Goniosynechiae			H21.52*	Goniosynechiae			H21.52*	Goniosynechiae			H21.52*	Goniosynechiae			H21.52*	Goniosynechiae			H21.52*	Goniosynechiae			H21.52*	Goniosynechiae			H21.52*	Goniosynechiae			H21.52*	Goniosynechiae			H21.52*	Goniosynechiae			H21.52*	Goniosynechiae			H21.52*	Goniosynechiae			H21.52*	Goniosynechiae			H21.52*	Goniosynechiae			H21.52*	Goniosynechiae			H21.52*	Goniosynechiae			H21.52*	Goniosynechiae			H21.52*	Goniosynechiae			H21.52*	Goniosynechiae			H21.52*	Goniosynechiae			H21.52*	Goniosynechiae			H21.52*	Goniosynechiae			H21.52*	Goniosynechiae			H21.52*	Goniosynechiae			H21.52*	Goniosynechiae			H21.52*	Goniosynechiae			H21.52*	Goniosynechiae			H21.52*	Goniosynechiae			H21.52*	Goniosynechiae			H21.52*	Goniosynechiae			H21.52*	Goniosynechiae			H21.52*	Goniosynechiae			H21.52*	Goniosynechiae			H21.52*	Goniosynechiae			H21.52*	Goniosynechiae			H21.52*	Goniosynechiae			H21.52*	Goniosynechiae			H21.52*	Goniosynechiae			H21.52*	Goniosynechiae			H21.52*	Goniosynechiae			H21.52*	Goniosynechiae			H21.52*	Goniosynechiae			H21.52*	Goniosynechiae			H21.52*	Goniosynechiae			H21.52*	Goniosynechiae			H21.52*	Goniosynechiae			H21.52*	Goniosynechiae			H21.52*	Goniosynechiae			H21.52*	Goniosynechiae			H21.52*	Goniosynechiae			H21.52*	Goniosynechiae			H21.52*	Goniosynechiae			H21.52*	Goniosynechiae			H21.52*	Goniosynechiae			H21.52*	Goniosynechiae			H21.52*	Goniosynechiae			H21.52*	Goniosynechiae			H21.52*	Goniosynechiae			H21.52*	Goniosynechiae			H21.52*	Goniosynechiae			H21.52*	Goniosynechiae			H21.52*	Goniosynechiae			H21.52*	Goniosynechiae			H21.52*	Goniosynechiae			H21.52*	Goniosynechiae			H21.52*	Goniosynechiae			H21.52*	Goniosynechiae			H21.52*	Goniosynechiae			H21.52*	Goniosynechiae			H21.52*	Goniosynechiae			H21.52*	Goniosynechiae			H21.52*	Goniosynechiae			H21.52*	Goniosynechiae			H21.52*	Goniosynechiae			H21.52*	Goniosynechiae			H21.52*	Goniosynechiae			H21.52*	Goniosynechiae			H21.52*	Goniosynechiae			H21.52*	Goniosynechiae			H21.52*	Goniosynechiae			H21.52*	Goniosynechiae			H21.52*	Goniosynechiae			H21.52*	Goniosynechiae			H21.52*	Goniosynechiae			H21.52*	Goniosynechiae			H21.52*	Goniosynechiae			H21.52*	Goniosynechiae			H21.52*	Goniosynechiae			H21.52*	Goniosynechiae			H21.52*	Goniosynechiae			H21.52*	Goniosynechiae			H21.52*	Goniosynechiae			H21.52*	Goniosynechiae			H21.52*	Goniosynechiae			H21.52*	Goniosynechiae			H21.52*	Goniosynechiae			H21.52*	Goniosynechiae			H21.52*	Goniosynechiae			H21.52*	Goniosynechiae			H21.52*	Goniosynechiae			H21.52*	Goniosynechiae			H21.52*	Goniosynechiae			H21.52*	Goniosynechiae			H21.52*	Goniosynechiae			H21.52*	Goniosynechiae			H21.52*	Goniosynechiae			H21.52*	Goniosynechiae			H21.52*	Goniosynechiae			H21.52*	Goniosynechiae			H21.52*	Goniosynechiae			H21.52*	Goniosynechiae			H21.52*	Goniosynechiae			H21.52*	Goniosynechiae			H21.52*	Goniosynechiae			H21.52*	Goniosynechiae			H21.52*	Goniosynechiae			H21.52*	Goniosynechiae			H21.52*	Goniosynechiae			H21.52*	Goniosynechiae			H21.52*	Goniosynechiae			H21.52*	Goniosynechiae			H21.52*	Goniosynechiae			H21.52*	Goniosynechiae			H21.52*	Goniosynechiae			H21.52*	Goniosynechiae			H21.52*	Goniosynechiae			H21.52*	Goniosynechiae			H21.52*	Goniosynechiae			H21.52*	Goniosynechiae			H21.52*	Goniosynechiae			H21.52*	Goniosynechiae			H21.52*	Goniosynechiae			H21.52*	Goniosynechiae			H21.52*	Goniosynechiae			H21.52*	Goniosynechiae			H21.52*	Goniosynechiae			H21.52*	Goniosynechiae			H21.52*	Goniosynechiae			H21.52*	Goniosynechiae			H21.52*	Goniosynechiae			H21.52*	Goniosynechiae			H21.52*	Goniosynechiae			H21.52*	Goniosynechiae			H21.52*	Goniosynechiae			H21.52*	Goniosynechiae			H21.52*	Goniosynechiae			H21.52*	Goniosynechiae			H21.52*	Goniosynechiae			H21.52*	Goniosynechiae			H21.52*	Goniosynechiae			H21.52*	Goniosynechiae			H21.52*	Goniosynechiae			H21.52*	Goniosynechiae			H21.52*	Goniosynechiae			H21.52*	Goniosynechiae			H21.52*	Goniosynechiae			H21.52*	Goniosynechiae			H21.52*	Goniosynechiae			H21.52*	Goniosynechiae			H21.52*	Goniosynechiae			H21.52*	Goniosynechiae			H21.52*	Goniosynechiae			H21.52*	Goniosynechiae			H21.52*	Goniosynechiae			H21.52*	Goniosynechiae			H21.52*	Goniosynechiae			H21.52*	Goniosynechiae			H21.52*	Goniosynechiae			H21.52*	Goniosynechiae			H21.52*	Goniosynechiae			H21.52*	Goniosynechiae			H21.52*	Goniosynechiae			H21.52*	Goniosynechiae			H21.52*	Goniosynechiae			H21.52*	Goniosynechiae			H21.52*	Goniosynechiae			H21.52*	Goniosynechiae			H21.52*	Goniosynechiae			H21.52*	Goniosynechiae			H21.52*	Goniosynechiae			H21.52*	Goniosynechiae			H21.52*	Goniosynechiae			H21.52*	Goniosynechiae			H21.52*	Goniosynechiae			H21.52*	Goniosynechiae			H21.52*	Goniosynechiae			H21.52*	Goniosynechiae			H21.52*	Goniosynechiae			H21.52*	Goniosynechiae			H21.52*	Goniosynechiae			H21.52*	Goniosynechiae			H21.52*	Goniosynechiae			H21.52*	Goniosynechiae			H21.52*	Goniosynechiae			H21.52*	Goniosynechiae			H21.52*	Goniosynechiae			H21.52*	Goniosynechiae			H21.52*	Goniosynechiae			H21.52*	Goniosynechiae			H21.52*	Goniosynechiae			H21.52*	Goniosynechiae			H21.52*	Goniosynechiae			H21.52*	Goniosynechiae			H21.52*	Goniosynechiae			H21.52*	Goniosynechiae			H21.52*	Goniosynechiae			H21.52*	Goniosynechiae			H21.52*	Goniosynechiae			H21.52*	Goniosynechiae			H21.52*	Goniosynechiae			H21.52*	Goniosynechiae			H21.52*	Goniosynechiae			H21.52*	Goniosynechiae			H21.52*	Goniosynechiae			H21.52*	Goniosynechiae			H21.52*	Goniosynechiae			H21.52*	Goniosynechiae			H21.52*	Goniosynechiae			H21.52*	Goniosynechiae			H21.52*	Goniosynechiae			H21.52*	Goniosynechiae			H21.52*	Goniosynechiae			H21.52*	Goniosynechiae			H21.52*	Goniosynechiae			H21.52*	Goniosynechiae			H21.52*	Goniosynechiae			H21.52*	Goniosynechiae			H21.52*	Goniosynechiae			H21.52*	Goniosynechiae			H21.52*	Goniosynechiae			H21.52*	Goniosynechiae			H21.52*	Goniosynechiae			H21.52*	Goniosynechiae			H21.52*	Goniosynechiae			H21.52*	Goniosynechiae			H21.52*	Goniosynechiae			H21.52*	Goniosynechiae			H21.52*	Goniosynechiae			H21.52*	Goniosynechiae			H21.52*	Goniosynechiae			H21.52*	Goniosynechiae			H21.52*	Goniosynechiae			H21.52*	Goniosynechiae			H21.52*	Goniosynechiae			H21.52*	Goniosynechiae			H21.52*	Goniosynechiae			H21.52*	Goniosynechiae			H21.52*	Goniosynechiae			H21.52*	Goniosynechiae			H21.52*	Goniosynechiae			H21.52*	Goniosynechiae			H21.52*	Goniosynechiae			H21.52*	Goniosynechiae			H21.52*	Goniosynechiae			H21.52*	Goniosynechiae			H21.52*	Goniosynechiae			H21.52*	Goniosynechiae			H21.52*	Goniosynechiae			H21.52*	Goniosynechiae			H21.52*	Goniosynechiae			H21.52*	Goniosynechiae			H21.52*	Goniosynechiae			H21.52*	Goniosynechiae			H21.52*	Goniosynechiae			H21.52*	Goniosynechiae			H21.52*	Goniosynechiae			H21.52*	Goniosynechiae			H21.52*	Goniosynechiae			H21.52*	Goniosynechiae			H21.52*	Goniosynechiae			H21.52*	Goniosynechiae			H21.52*	Goniosynechiae			H21.52*	Goniosynechiae			H21.52*	Goniosynechiae			H21.52*	Goniosynechiae			H21.52*	Goniosynechiae			H21.52*	Goniosynechiae			H21.52*	Goniosynechiae			H21.52*	Goniosynechiae			H21.52*	Goniosynechiae			H21.52*	Goniosynechiae			H21.52*	Goniosynechiae			H21.52*	Goniosynechiae			H21.52*	Goniosynechiae			H21.52*	Goniosynechiae			H21.52*	Goniosynechiae			H21.52*	Goniosynechiae			H21.52*	Goniosynechiae			H21.52*	Goniosynechiae			H21.52*	Goniosynechiae			H21.52*	Goniosynechiae			H21.52*	Goniosynechiae			H21.52*	Goniosynechiae			H21.52*	Goniosynechiae			H21.52*	Goniosynechiae			H21.52*	Goniosynechiae			H21.52*	Goniosynechiae			H21.52*	Goniosynechiae			H21.52*	Goniosynechiae			H21.52*	Goniosynechiae			H21.52*	Goniosynechiae			H21.52*	Goniosynechiae			H21.52*	Goniosynechiae			H21.52*	Goniosynechiae			H21.52*	Goniosynechiae			H21.52*	Goniosynechiae			H21.52*	Goniosynechiae			H21.52*	Goniosynechiae			H21.52*	Goniosynechiae			H21.52*	Goniosynechiae			H21.52*	Goniosynechiae			H21.52*	Goniosynechiae			H21.52*	Goniosynechiae			H21.52*	Goniosynechiae			H21.52*	Goniosynechiae			H21.52*	Goniosynechiae			H21.52*	Goniosynechiae			H21.52*	Goniosynechiae			H21.52*	Goniosynechiae			H21.52*	Goniosynechiae			H21.52*	Goniosynechiae			H21.52*	Goniosynechiae			H21.52*	Goniosynechiae			H21.52*	Goniosynechiae			H21.52*	Goniosynechiae			H21.52*	Goniosynechiae			H21.52*	Goniosynechiae			H21.52*	Goniosynechiae			H21.52*	Goniosynechiae			H21.52*	Goniosynechiae			H21.52*	Goniosynechiae			H21.52*	Goniosynechiae			H21.52*	Goniosynechiae			H21.52*	Goniosynechiae			H21.52*	Goniosynechiae			H21.52*	Goniosynechiae			H21.52*	Goniosynechiae			H21.52*	Goniosynechiae			H21.52*	Goniosynechiae			H21.52*	Goniosynechiae			H21.52*	Goniosynechiae			H21.52*	Goniosynechiae			H21.52*	Goniosynechiae			H21.52*	Goniosynechiae			H21.52*	Goniosynechiae			H21.52*	Goniosynechiae			H21.52*	Goniosynechiae			H21.52*	Goniosynechiae			H21.52*	Goniosynechiae			H21.52*	Goniosynechiae			H21.52*	Goniosynechiae			H21.52*	Goniosynechiae			H21.52*	Goniosynechiae			H21.52*	Goniosynechiae			H21.52*	Goniosynechiae			H21.52*	Goniosynechiae			H21.52*	Goniosynechiae			H21.52*	Goniosynechiae			H21.52*	Goniosynechiae			H21.52*	Goniosynechiae			H21.52*	Goniosynechiae			H21.52*	Goniosynechiae			H21.52*	Goniosynechiae			H21.52*	Goniosynechiae			H21.52*	Goniosynechiae			H21.52*	Goniosynechiae			H21.52*	Goniosynechiae			H21.52*	Goniosynechiae			H21.52*	Goniosynechiae			H21.52*	Goniosynechiae			H21.52*	Goniosynechiae			H21.52*	Goniosynechiae			H21.52*	Goniosynechiae			H21.52*	Goniosynechiae			H21.52*	Goniosynechiae			H21.52*	Goniosynechiae			H21.52*	Goniosynechiae			H21.52*	Goniosynechiae			H21.52*	Goniosynechiae			H21.52*	Goniosynechiae			H21.52*	Goniosynechiae			H21.52*	Goniosynechiae			H21.52*	Goniosynechiae			H21.52*	Goniosynechiae			H21.52*	Goniosynechiae			H21.52*	Goniosynechiae			H21.52*	Goniosynechiae			H21.52*	Goniosynechiae			H21.52*	Goniosynechiae			H21.52*	Goniosynechiae			H21.52*	Goniosynechiae			H21.52*	Goniosynechiae			H21.52*	Goniosynechiae			H21.52*	Goniosynechiae			H21.52*	Goniosynechiae			H21.52*	Goniosynechiae			H21.52*	Goniosynechiae			H21.52*	Goniosynechiae			H21.52*	Goniosynechiae			H21.52*	Goniosynechiae			H21.52*	Goniosynechiae			H21.52*	Goniosynechiae			H21.52*	Goniosynechiae			H21.52*	Goniosynechiae			H21.52*	Goniosynechiae			H21.52*	Goniosynechiae			H21.52*	Goniosynechiae			H21.52*	Goniosynechiae			H21.52*	Goniosynechiae			H21.52*	Goniosynechiae			H21.52*	Goniosynechiae			H21.52*	Goniosynechiae			H21.52*	Goniosynechiae			H21.52*	Goniosynechiae			H21.52*	Goniosynechiae			H21.52*	Goniosynechiae			H21.52*	Goniosynechiae			H21.52*	Goniosynechiae			H21.52*	Goniosynechiae			H21.52*	Goniosynechiae			H21.52*	Goniosynechiae			H21.52*	Goniosynechiae			H21.52*	Goniosynechiae			H21.52*	Goniosynechiae			H21.52*	Goniosynechiae			H21.52*	Goniosynechiae			H21.52*	Goniosynechiae			H21.52*	Goniosynechiae			H21.52*	Goniosynechiae			H21.52*	Goniosynechiae			H21.52*	Goniosynechiae			H21.52*	Goniosynechiae			H21.52*	Goniosynechiae			H21.52*	Goniosynechiae			H21.52*	Goniosynechiae			H21.52*	Goniosynechiae			H21.52*	Goniosynechiae			H21.52*	Goniosynechiae			H21.52*	Goniosynechiae			H21.52*	Goniosynechiae			H21.52*	Goniosynechiae			H21.52*	Goniosynechiae			H21.52*	Goniosynechiae			H21.52*	Goniosynechiae			H21.52*	Goniosynechiae			H21.52*	Goniosynechiae			H21.52*	Goniosynechiae			H21.52*	Goniosynechiae			H21.52*	Goniosynechiae			H21.52*	Goniosynechiae			H21.52*	Goniosynechiae			H21.52*	Goniosynechiae			H21.52*	Goniosynechiae			H21.52*	Goniosynechiae			H21.52*	Goniosynechiae			H21.52*	Goniosynechiae			H21.52*	Goniosynechiae			H21.52*	Goniosynechiae			H21.52*	Goniosynechiae			H21.52*	Goniosynechiae			H21.52*	Goniosynechiae			H21.52*	Goniosynechiae			H21.52*	Goniosynechiae			H21.52*	Goniosynechiae			H21.52*	Goniosynechiae			H21.52*	Goniosynechiae			H21.52*	Goniosynechiae			H21.52*	Goniosynechiae			H21.52*	Goniosynechiae			H21.52*	Goniosynechiae			H21.52*	Goniosynechiae			H21.52*	Goniosynechiae			H21.52*	Goniosynechiae			H21.52*	Goniosynechiae			H21.52*	Goniosynechiae			H21.52*	Goniosynechiae			H21.52*	Goniosynechiae			H21.52*	Goniosynechiae			H21.52*	Goniosynechiae			H21.52*	Goniosynechiae			H21.52*	Goniosynechiae			H21.52*	Goniosynechiae			H21.52*	Goniosynechiae			H21.52*	Goniosynechiae			H21.52*	Goniosynechiae			H21.52*	Goniosynechiae			H21.52*	Goniosynechiae			H21.52*	Goniosynechiae			H21.52*	Goniosynechiae			H21.52*	Goniosynechiae			H21.52*	Goniosynechiae			H21.52*	Goniosynechiae			H21.52*	Goniosynechiae			H21.52*	Goniosynechiae			H21.52*	Goniosynechiae			H21.52*	Goniosynechiae			H21.52*	Goniosynechiae			H21.52*	Goniosynechiae			H21.52*	Goniosynechiae			H21.52*	Goniosynechiae			H21.52*	Goniosynechiae			H21.52*	Goniosynechiae			H21.52*	Goniosynechiae			H21.52*	Goniosynechiae			H21.52*	Goniosynechiae			H21.52*	Goniosynechiae			H21.52*	Goniosynechiae			H21.52*	Goniosynechiae			H21.52*	Goniosynechiae			H21.52*	Goniosynechiae			H21.52*	Goniosynechiae			H21.52*	Goniosynechiae			H21.52*	Goniosynechiae			H21.52*	Goniosynechiae			H21.52*	Goniosynechiae			H21.52*	Goniosynechiae			H21.52*	Goniosynechiae			H21.52*	Goniosynechiae			H21.52*	Goniosynechiae			H21.52*	Goniosynechiae			H21.52*	Goniosynechiae			H21.52*	Goniosynechiae			H21.52*	Goniosynechiae			H21.52*	Goniosynechiae			H21.52*	Goniosynechiae			H21.52*	Goniosynechiae			H21.52*	Goniosynechiae			H21.52*	Goniosynechiae			H21.52*	Goniosynechiae			H21.52*	Goniosynechiae			H21.52*	Goniosynechiae			H21.52*	Goniosynechiae			H21.52*	Goniosynechiae			H21.52*	Goniosynechiae			H21.52*	Goniosynechiae			H21.52*	Goniosynechiae			H21.52*	Goniosynechiae			H21.52*	Goniosynechiae			H21.52*	Goniosynechiae			H21.52*	Goniosynechiae			H21.52*	Goniosynechiae			H21.52*	Goniosynechiae			H21.52*	Goniosynechiae			H21.52*	Goniosynechiae			H21.52*	Goniosynechiae			H21.52*	Goniosynechiae			H21.52*	Goniosynechiae			H21.52*	Goniosynechiae			H21.52*	Goniosynechiae			H21.52*	Goniosynechiae			H21.52*	Goniosynechiae			H21.52*	Goniosynechiae			H21.52*	Goniosynechiae			H21.52*	Goniosynechiae			H21.52*	Goniosynechiae			H21.52*	Goniosynechiae			H21.52*	Goniosynechiae			H21.52*	Goniosynechiae			H21.52*	Goniosynechiae			H21.52*	Goniosynechiae			H21.52*	Goniosynechiae			H21.52*	Goniosynechiae			H21.52*	Goniosynechiae			H21.52*	Goniosynechiae			H21.52*	Goniosynechiae			H21.52*	Goniosynechiae			H21.52*	Goniosynechiae			H21.52*	Goniosynechiae			H21.52*	Goniosynechiae			H21.52*	Goniosynechiae			H21.52*	Goniosynechiae			H21.52*	Goniosynechiae			H21.52*	Goniosynechiae			H21.52*	Goniosynechiae			H21.52*	Goniosynechiae			H21.52*	Goniosynechiae			H21.52*	Goniosynechiae			H21.52*	Goniosynechiae			H21.52*	Goniosynechiae			H21.52*	Goniosynechiae			H21.52*	Goniosynechiae			H21.52*	Goniosynechiae			H21.52*	Goniosynechiae			H21.52*	Goniosynechiae			H21.52*	Goniosynechiae			H21.52*	Goniosynechiae			H21.52*	Goniosynechiae			H21.52*	Goniosynechiae			H21.52*	Goniosynechiae			H21.52*	Goniosynechiae			H21.52*	Goniosynechiae			H21.52*	Goniosynechiae			H21.52*	Goniosynechiae			H21.52*	Goniosynechiae			H21.52*	Goniosynechiae			H21.52*	Goniosynechiae			H21.52*	Goniosynechiae			H21.52*	Goniosynechiae			H21.52*	Goniosynechiae			H21.52*	Goniosynechiae			H21.52*	Goniosynechiae			H21.52*	Goniosynechiae			H21.52*	Goniosynechiae			H21.52*	Goniosynechiae			H21.52*	Goniosynechiae			H21.52*	Goniosynechiae			H21.52*	Goniosynechiae			H21.52*	Goniosynechiae			H21.52*	Goniosynechiae			H21.52*	Goniosynechiae			H21.52*	Goniosynechiae			H21.52*	Goniosynechiae			H21.52*	Goniosynechiae			H21.52*	Goniosynechiae			H21.52*	Goniosynechiae			H21.52*	Goniosynechiae			H21.52*	Goniosynechiae			H21.52*	Goniosynechiae			H21.52*	Goniosynechiae			H21.52*	Goniosynechiae			H21.52*	Goniosynechiae			H21.52*	Goniosynechiae			H21.52*	Goniosynechiae			H21.52*	Goniosynechiae			H21.52*	Goniosynechiae			H21.52*	Goniosynechiae			H21.52*	Goniosynechiae			H21.52*	Goniosynechiae			H21.52*	Goniosynechiae			H21.52*	Goniosynechiae			H21.52*	Goniosynechiae			H21.52*	Goniosynechiae			H21.52*	Goniosynechiae			H21.52*	Goniosynechiae			H21.52*	Goniosynechiae			H21.52*	Goniosynechiae			H21.52*	Goniosynechiae			H21.52*	Goniosynechiae			H21.52*	Goniosynechiae			H21.52*	Goniosynechiae			H21.52*	Goniosynechiae			H21.52*	Goniosynechiae			H21.52*	Goniosynechiae			H21.52*	Goniosynechiae			H21.52*	Goniosynechiae			H21.52*	Goniosynechiae			H21.52*	Goniosynechiae			H21.52*	Goniosynechiae			H21.52*	Goniosynechiae			H21.52*	Goniosynechiae			H21.52*	Goniosynechiae			H21.52*	Goniosynechiae			H21.52*	Goniosynechiae			H21.52*	Goniosynechiae			H21.52*	Goniosynechiae			H21.52*	Goniosynechiae			H21.52*	Goniosynechiae			H21.52*	Goniosynechiae			H21.52*	Goniosynechiae			H21.52*	Goniosynechiae			H21.52*	Goniosynechiae			H21.52*	Goniosynechiae			H21.52*	Goniosynechiae			H21.52*	Goniosynechiae			H21.52*	Goniosynechiae			H21.52*	Goniosynechiae			H21.52*	Goniosynechiae			H21.52*	Goniosynechiae			H21.52*	Goniosynechiae			H21.52*	Goniosynechiae			H21.52*	Goniosynechiae			H21.52*	Goniosynechiae			H21.52*	Goniosynechiae			H21.52*	Goniosynechiae			H21.52*	Goniosynechiae			H21.52*	Goniosynechiae			H21.52*	Goniosynechiae			H21.52*	Goniosynechiae			H21.52*	Goniosynechiae			H21.52*	Goniosynechiae			H21.52*	Goniosynechiae			H21.52*	Goniosynechiae			H21.52*	Goniosynechiae			H21.52*	Goniosynechiae			H21.52*	Goniosynechiae			H21.52*	Goniosynechiae			H21.52*	Goniosynechiae			H21.52*	Goniosynechiae			H21.52*	Goniosynechiae			H21.52*	Goniosynechiae			H21.52*	Goniosynechiae			H21.52*	Goniosynechiae			H21.52*	Goniosynechiae			H21.52*	Goniosynechiae			H21.52*	Goniosynechiae			H21.52*	Goniosynechiae			H21.52*	Goniosynechiae			H21.52*	Goniosynechiae			H21.52*	Goniosynechiae			H21.52*	Goniosynechiae			H21.52*	Goniosynechiae			H21.52*	Goniosynechiae			H21.52*	Goniosynechiae			H21.52*	Goniosynechiae			H21.52*	Goniosynechiae			H21.52*	Goniosynechiae			H21.52*	Goniosynechiae			H21.52*	Goniosynechiae			H21.52*	Goniosynechiae			H21.52*	Goniosynechiae			H21.52*	Goniosynechiae			H21.52*	Goniosynechiae			H21.52*	Goniosynechiae			H21.52*	Goniosynechiae			H21.52*	Goniosynechiae			H21.52*	Goniosynechiae			H21.52*	Goniosynechiae			H21.52*	Goniosynechiae			H21.52*	Goniosynechiae			H21.52*	Goniosynechiae			H21.52*	Goniosynechiae			H21.52*	Goniosynechiae			H21.52*	Goniosynechiae			H21.52*	Goniosynechiae			H21.52*	Goniosynechiae			H21.52*	Goniosynechiae			H21.52*	Goniosynechiae			H21.52*	Goniosynechiae			H21.52*	Goniosynechiae			H21.52*	Goniosynechiae			H21.52*	Goniosynechiae			H21.52*	Goniosynechiae			H21.52*	Goniosynechiae			H21.52*	Goniosynechiae			H21.52*	Goniosynechiae			H21.52*	Goniosynechiae			H21.52*	Goniosynechiae			H21.52*	Goniosynechiae			H21.52*	Goniosynechiae			H21.52*	Goniosynechiae			H21.52*	Goniosynechiae			H21.52*	Goniosynechiae			H21.52*	Goniosynechiae			H21.52*	Goniosynechiae			H21.52*	Goniosynechiae			H21.52*	Goniosynechiae			H21.52*	Goniosynechiae			H21.52*	Goniosynechiae			H21.52*	Goniosynechiae			H21.52*	Goniosynechiae			H21.52*	Goniosynechiae			H21.52*	Goniosynechiae			H21.52*	Goniosynechiae			H21.52*	Goniosynechiae			H21.52*	Goniosynechiae			H21.52*	Goniosynechiae			H21.52*	Goniosynechiae			H21.52*	Goniosynechiae			H21.52*	Goniosynechiae			H21.52*	Goniosynechiae			H21.52*	Goniosynechiae			H21.52*	Goniosynechiae			H21.52*	Goniosynechiae			H21.52*	Goniosynechiae			H21.52*	Goniosynechiae			H21.52*	Goniosynechiae			H21.52*	Goniosynechiae			H21.52*	Goniosynechiae			H21.52*	Goniosynechiae			H21.52*	Goniosynechiae			H21.52*	Goniosynechiae			H21.52*	Goniosynechiae			H21.52*	Goniosynechiae			H21.52*	Goniosynechiae			H21.52*	Goniosynechiae			H21.52*	Goniosynechiae			H21.52*	Goniosynechiae			H21.52*	Goniosynechiae			H21.52*	Goniosynechiae			H21.52*	Goniosynechiae			H21.52*	Goniosynechiae			H21.52*	Goniosynechiae			H21.52*	Goniosynechiae			H21.52*	Goniosynechiae			H21.52*	Goniosynechiae			H21.52*	Goniosynechiae			H21.52*	Goniosynechiae			H21.52*	Goniosynechiae			H21.52*	Goniosynechiae			H21.52*	Goniosynechiae			H21.52*	Goniosynechiae			H21.52*	Goniosynechiae			H21.52*	Goniosynechiae			H21.52*	Goniosynechiae			H21.52*	Goniosynechiae			H21.52*	Goniosynechiae			H21.52*	Goniosynechiae			H21.52*	Goniosynechiae			H21.52*	Goniosynechiae			H21.52*	Goniosynechiae			H21.52*	Goniosynechiae			H21.52*	Goniosynechiae			H21.52*	Goniosynechiae			H21.52*	Goniosynechiae			H21.52*	Goniosynechiae			H21.52*	Goniosynechiae			H21.52*	Goniosynechiae			H21.52*	Goniosynechiae			H21.52*	Goniosynechiae			H21.52*	Goniosynechiae			H21.52*	Goniosynechiae			H21.52*	Goniosynechiae			H21.52*	Goniosynechiae			H21.52*	Goniosynechiae			H21.52*	Goniosynechiae			H21.52*	Goniosynechiae			H21.52*	Goniosynechiae			H21.52*	Goniosynechiae			H21.52*	Goniosynechiae			H21.52*	Goniosynechiae			H21.52*	Goniosynechiae			H21.52*	Goniosynechiae			H21.52*	Goniosynechiae			H21.52*	Goniosynechiae			H21.52*	Goniosynechiae			H21.52*	Goniosynechiae			H21.52*	Goniosynechiae			H21.52*	Goniosynechiae			H21.52*	Goniosynechiae			H21.52*	Goniosynechiae			H21.52*	Goniosynechiae			H21.52*	Goniosynechiae			H21.52*	Goniosynechiae			H21.52*	Goniosynechiae			H21.52*	Goniosynechiae			H21.52*	Goniosynechiae			H21.52*	Goniosynechiae			H21.52*	Goniosynechiae			H21.52*	Goniosynechiae			H21.52*	Goniosynechiae			H21.52*	Goniosynechiae			H21.52*	Goniosynechiae			H21.52*	Goniosynechiae			H21.52*	Goniosynechiae			H21.52*	Goniosynechiae			H21.52*	Goniosynechiae			H21.52*	Goniosynechiae			H21.52*	Goniosynechiae			H21.52*	Goniosynechiae			H21.52*	Goniosynechiae			H21.52*	Goniosynechiae			H21.52*	Goniosynechiae			H21.52*	Goniosynechiae			H21.52*	Goniosynechiae			H21.52*	Goniosynechiae			H21.52*	Goniosynechiae			H21.52*	Goniosynechiae			H21.52*	Goniosynechiae			H21.52*	Goniosynechiae			H21.52*	Goniosynechiae			H21.52*	Goniosynechiae			H21.52*	Goniosynechiae			H21.52*	Goniosynechiae			H21.52*	Goniosynechiae			H21.52*	Goniosynechiae			H21.52*	Goniosynechiae			H21.52*	Goniosynechiae			H21.52*	Goniosynechiae			H21.52*	Goniosynechiae			H21.52*	Goniosynechiae			H21.52*	Goniosynechiae			H21.52*	Goniosynechiae			H21.52*	Goniosynechiae			H21.52*	Goniosynechiae			H21.52*	Goniosynechiae			H21.52*	Goniosynechiae			H21.52*	Goniosynechiae			H21.52*	Goniosynechiae			H21.52*	Goniosynechiae			H21.52*	Goniosynechiae			H21.52*	Goniosynechiae			H21.52*	Goniosynechiae			H21.52*	Goniosynechiae			H21.52*	Goniosynechiae			H21.52*	Goniosynechiae			H21.52*	Goniosynechiae			H21.52*	Goniosynechiae			H21.52*	Goniosynechiae			H21.52*	Goniosynechiae			H21.52*	Goniosynechiae			H21.52*	Goniosynechiae			H21.52*	Goniosynechiae			H21.52*	Goniosynechiae			H21.52*	Goniosynechiae			H21.52*	Goniosynechiae			H21.52*	Goniosynechiae			H21.52*	Goniosynechiae			H21.52*	Goniosynechiae			H21.52*	Goniosynechiae			H21.52*	Goniosynechiae			H21.52*	Goniosynechiae			H21.52*	Goniosynechiae			H21.52*	Goniosynechiae			H21.52*	Goniosynechiae			H21.52*	Goniosynechiae			H21.52*	Goniosynechiae			H21.52*	Goniosynechiae			H21.52*	Goniosynechiae			H21.52*	Goniosynechiae			H21.52*	Goniosynechiae			H21.52*	Goniosynechiae			H21.52*	Goniosynechiae			H21.52*	Goniosynechiae			H21.52*	Goniosynechiae			H21.52*	Goniosynechiae			H21.52*	Goniosynechiae			H21.52*	Goniosynechiae			H21.52*	Goniosynechiae			H21.52*	Goniosynechiae			H21.52*	Goniosynechiae			H21.52*	Goniosynechiae			H21.52*	Goniosynechiae			H21.52*	Goniosynechiae			H21.52*	Goniosynechiae			H21.52*	Goniosynechiae			H21.52*	Goniosynechiae			H21.52*	Goniosynechiae			H21.52*	Goniosynechiae			H21.52*	Goniosynechiae			H21.52*	Goniosynechiae			H21.52*	Goniosynechiae			H21.52*	Goniosynechiae			H21.52*	Goniosynechiae			H21.52*	Goniosynechiae			H21.52*	Goniosynechiae			H21.52*	Goniosynechiae			H21.52*	Goniosynechiae			H21.52*	Goniosynechiae			H21.52*	Goniosynechiae			H21.52*	Goniosynechiae			H21.52*	Goniosynechiae			H21.52*	Goniosynechiae			H21.52*	Goniosynechiae			H21.52*	Goniosynechiae			H21.52*	Goniosynechiae			H21.52*	Goniosynechiae			H21.52*	Goniosynechiae			H21.52*	Goniosynechiae			H21.52*	Goniosynechiae			H21.52*	Goniosynechiae			H21.52*	Goniosynechiae			H21.52*	Goniosynechiae			H21.52*	Goniosynechiae			H21.52*	Goniosynechiae			H21.52*	Goniosynechiae			H21.52*	Goniosynechiae			H21.52*	Goniosynechiae			H21.52*	Goniosynechiae			H21.52*	Goniosynechiae			H21.52*	Goniosynechiae			H21.52*	Goniosynechiae			H21.52*	Goniosynechiae			H21.52*	Goniosynechiae			H21.52*	Goniosynechiae			H21.52*	Goniosynechiae			H21.52*	Goniosynechiae			H21.52*	Goniosynechiae			H21.52*	Goniosynechiae			H21.52*	Goniosynechiae			H21.52*	Goniosynechiae			H21.52*	Goniosynechiae			H21.52*	Goniosynechiae			H21.52*	Goniosynechiae			H21.52*	Goniosynechiae			H21.52*	Goniosynechiae			H21.52*	Goniosynechiae			H21.52*	Goniosynechiae			H21.52*	Goniosynechiae			H21.52*	Goniosynechiae			H21.52*	Goniosynechiae			H21.52*	Goniosynechiae			H21.52*	Goniosynechiae			H21.52*	Goniosynechiae			H21.52*	Goniosynechiae			H21.52*	Goniosynechiae			H21.52*	Goniosynechiae			H21.52*	Goniosynechiae			H21.52*	Goniosynechiae			H21.52*	Goniosynechiae			H21.52*	Goniosynechiae			H21.52*	Goniosynechiae			H21.52*	Goniosynechiae			H21.52*	Goniosynechiae			H21.52*	Goniosynechiae			H21.52*	Goniosynechiae			H21.52*	Goniosynechiae			H21.52*	Goniosynechiae			H21.52*	Goniosynechiae			H21.52*	Goniosynechiae			H21.52*	Goniosynechiae			H21.52*	Goniosynechiae			H21.52*	Goniosynechiae			H21.52*	Goniosynechiae			H21.52*	Goniosynechiae			H21.52*	Goniosynechiae			H21.52*	Goniosynechiae			H21.52*	Goniosynechiae			H21.52*	Goniosynechiae			H21.52*	Goniosynechiae			H21.52*	Goniosynechiae			H21.52*	Goniosynechiae			H21.52*	Goniosynechiae			H21.52*	Goniosynechiae			H21.52*	Goniosynechiae			H21.52*	Goniosynechiae			H21.52*	Goniosynechiae			H21.52*	Goniosynechiae			H21.52*	Goniosynechiae			H21.52*	Goniosynechiae			H21.52*	Goniosynechiae			H21.52*	Goniosynechiae			H21.52*	Goniosynechiae			H21.52*	Goniosynechiae			H21.52*	Goniosynechiae			H21.52*	Goniosynechiae			H21.52*	Goniosynechiae			H21.52*	Goniosynechiae			H21.52*	Goniosynechiae			H21.52*	Goniosynechiae			H21.52*	Goniosynechiae			H21.52*	Goniosynechiae			H21.52*	Goniosynechiae			H21.52*	Goniosynechiae			H21.52*	Goniosynechiae			H21.52*	Goniosynechiae			H21.52*	Goniosynechiae			H21.52*	Goniosynechiae			H21.52*	Goniosynechiae			H21.52*	Goniosynechiae			H21.52*	Goniosynechiae			H21.52*	Goniosynechiae			H21.52*	Goniosynechiae			H21.52*	Goniosynechiae			H21.52*	Goniosynechiae			H21.52*	Goniosynechiae			H21.52*	Goniosynechiae			H21.52*	Goniosynechiae			H21.52*	Goniosynechiae			H21.52*	Goniosynechiae			H21.52*	Goniosynechiae			H21.52*	Goniosynechiae			H21.52*	Goniosynechiae			H21.52*	Goniosynechiae			H21.52*	Goniosynechiae			H21.52*	Goniosynechiae			H21.52*	Goniosynechiae			H21.52*	Goniosynechiae			H21.52*	Goniosynechiae			H21.52*	Goniosynechiae			H21.52*	Goniosynechiae			H21.52*	Goniosynechiae			H21.52*	Goniosynechiae			H21.52*	Goniosynechiae			H21.52*	Goniosynechiae			H21.52*	Goniosynechiae			H21.52*	Goniosynechiae			H21.52*	Goniosynechiae			H21.52*	Goniosynechiae			H21.52*	Goniosynechiae			H21.52*	Goniosynechiae			H21.52*	Goniosynechiae			H21.52*	Goniosynechiae			H21.52*	Goniosynechiae			H21.52*	Goniosynechiae			H21.52*	Goniosynechiae			H21.52*	Goniosynechiae			H21.52*	Goniosynechiae			H21.52*	Goniosynechiae			H21.52*	Goniosynechiae			H21.52*	Goniosynechiae			H21.52*	Goniosynechiae			H21.52*	Goniosynechiae			H21.52*	Goniosynechiae			H21.52*	Goniosynechiae			H21.52*	Goniosynechiae			H21.52*	Goniosynechiae			H21.52*	Goniosynechiae			H21.52*	Goniosynechiae			H21.52*	Goniosynechiae			H21.52*	Goniosynechiae			H21.52*	Goniosynechiae			H21.52*	Goniosynechiae			H21.52*	Goniosynechiae			H21.52*	Goniosynechiae			H21.52*	Goniosynechiae			H21.52*	Goniosynechiae			H21.52*	Goniosynechiae			H21.52*	Goniosynechiae			H21.52*	Goniosynechiae			H21.52*	Goniosynechiae			H21.52*	Goniosynechiae			H21.52*	Goniosynechiae			H21.52*	Goniosynechiae			H21.52*	Goniosynechiae			H21.52*	Goniosynechiae			H21.52*	Goniosynechiae			H21.52*	Goniosynechiae			H21.52*	Goniosynechiae			H21.52*	Goniosynechiae			H21.52*	Goniosynechiae			H21.52*	Goniosynechiae			H21.52*	Goniosynechiae			H21.52*	Goniosynechiae			H21.52*	Goniosynechiae			H21.52*	Goniosynechiae			H21.52*	Goniosynechiae			H21.52*	Goniosynechiae			H21.52*	Goniosynechiae			H21.52*	Goniosynechiae			H21.52*	Goniosynechiae			H21.52*	Goniosynechiae			H21.52*	Goniosynechiae			H21.52*	Goniosynechiae			H21.52*	Goniosynechiae			H21.52*	Goniosynechiae			H21.52*	Goniosynechiae			H21.52*	Goniosynechiae			H21.52*	Goniosynechiae			H21.52*	Goniosynechiae			H21.52*	Goniosynechiae			H21.52*	Goniosynechiae			H21.52*	Goniosynechiae			H21.52*	Goniosynechiae			H21.52*	Goniosynechiae			H21.52*	Goniosynechiae			H21.52*	Goniosynechiae			H21.52*	Goniosynechiae			H21.52*	Goniosynechiae			H21.52*	Goniosynechiae			H21.52*	Goniosynechiae			H21.52*	Goniosynechiae			H21.52*	Goniosynechiae			H21.52*	Goniosynechiae			H21.52*	Goniosynechiae			H21.52*	Goniosynechiae			H21.52*	Goniosynechiae			H21.52*	Goniosynechiae			H21.52*	Goniosynechiae			H21.52*	Goniosynechiae			H21.52*	Goniosynechiae			H21.52*	Goniosynechiae			H21.52*	Goniosynechiae			H21.52*	Goniosynechiae			H21.52*	Goniosynechiae			H21.52*	Goniosynechiae			H21.52*	Goniosynechiae			H21.52*	Goniosynechiae			H21.52*	Goniosynechiae			H21.52*	Goniosynechiae			H21.52*	Goniosynechiae			H21.52*	Goniosynechiae			H21.52*	Goniosynechiae			H21.52*	Goniosynechiae			H21.52*	Goniosynechiae			H21.52*	Goniosynechiae			H21.52*	Goniosynechiae			H21.52*	Goniosynechiae			H21.52*	Goniosynechiae			H21.52*	Goniosynechiae			H21.52*	Goniosynechiae			H21.52*	Goniosynechiae			H21.52*	Goniosynechiae			H21.52*	Goniosynechiae			H21.52*	Goniosynechiae			H21.52*	Goniosynechiae			H21.52*	Goniosynechiae			H21.52*	Goniosynechiae			H21.52*	Goniosynechiae			H21.52*	Goniosynechiae			H21.52*	Goniosynechiae			H21.52*	Goniosynechiae			H21.52*	Goniosynechiae			H21.52*	Goniosynechiae			H21.52*	Goniosynechiae			H21.52*	Goniosynechiae			H21.52*	Goniosynechiae			H21.52*	Goniosynechiae			H21.52*	Goniosynechiae			H21.52*	Goniosynechiae			H21.52*	Goniosynechiae			H21.52*	Goniosynechiae			H21.52*	Goniosynechiae			H21.52*	Goniosynechiae			H21.52*	Goniosynechiae			H21.52*	Goniosynechiae			H21.52*	Goniosynechiae			H21.52*	Goniosynechiae			H21.52*	Goniosynechiae			H21.52*	Goniosynechiae			H21.52*	Goniosynechiae			H21.52*	Goniosynechiae			H21.52*	Goniosynechiae			H21.52*	Goniosynechiae			H21.52*	Goniosynechiae			H21.52*	Goniosynechiae			H21.52*	Goniosynechiae			H21.52*	Goniosynechiae			H21.52*	Goniosynechiae			H21.52*	Goniosynechiae			H21.52*	Goniosynechiae			H21.52*	Goniosynechiae			H21.52*	Goniosynechiae			H21.52*	Goniosynechiae			H21.52*	Goniosynechiae			H21.52*	Goniosynechiae			H21.52*	Goniosynechiae			H21.52*	Goniosynechiae			H21.52*	Goniosynechiae			H21.52*	Goniosynechiae			H21.52*	Goniosynechiae			H21.52*	Goniosynechiae			H21.52*	Goniosynechiae			H21.52*	Goniosynechiae			H21.52*	Goniosynechiae			H21.52*	Goniosynechiae			H21.52*	Goniosynechiae			H21.52*	Goniosynechiae			H21.52*	Goniosynechiae			H21.52*	Goniosynechiae			H21.52*	Goniosynechiae			H21.52*	Goniosynechiae			H21.52*	Goniosynechiae			H21.52*	Goniosynechiae			H21.52*	Goniosynechiae			H21.52*	Goniosynechiae			H21.52*	Goniosynechiae			H21.52*	Goniosynechiae			H21.52*	Goniosynechiae			H21.52*	Goniosynechiae			H21.52*	Goniosynechiae			H21.52*	Goniosynechiae			H21.52*	Goniosynechiae			H21.52*	Goniosynechiae			H21.52*	Goniosynechiae			H21.52*	Goniosynechiae			H21.52*	Goniosynechiae			H21.52*	Goniosynechiae			H21.52*	Goniosynechiae			H21.52*	Goniosynechiae			H21.52*	Goniosynechiae			H21.52*	Goniosynechiae			H21.52*	Goniosynechiae			H21.52*	Goniosynechiae			H21.52*	Goniosynechiae			H21.52*	Goniosynechiae			H21.52*	Goniosynechiae			H21.52*	Goniosynechiae			H21.52*	Goniosynechiae			H21.52*	Goniosynechiae			H21.52*	Goniosynechiae			H21.52*	Goniosynechiae			H21.52*	Goniosynechiae			H21.52*	Goniosynechiae			H21.52*	Goniosynechiae			H21.52*	Goniosynechiae			H21.52*	Goniosynechiae			H21.52*	Goniosynechiae			H21.52*	Goniosynechiae			H21.52*	Goniosynechiae			H21.52*	Goniosynechiae			H21.52*	Goniosynechiae			H21.52*	Goniosynechiae			H21.52*	Goniosynechiae			H21.52*	Goniosynechiae			H21.52*	Goniosynechiae			H21.52*	Goniosynechiae			H21.52*	Goniosynechiae			H21.52*	Goniosynechiae			H21.52*	Goniosynechiae			H21.52*	Goniosynechiae			H21.52*	Goniosynechiae			H21.52*	Goniosynechiae			H21.52*	Goniosynechiae			H21.52*	Goniosynechiae			H21.52*	Goniosynechiae			H21.52*	Goniosynechiae			H21.52*	Goniosynechiae			H21.52*	Goniosynechiae			H21.52*	Goniosynechiae			H21.52*	Goniosynechiae			H21.52*	Goniosynechiae			H21.52*	Goniosynechiae			H21.52*	Goniosynechiae			H21.52*	Goniosynechiae			H21.52*	Goniosynechiae			H21.52*	Goniosynechiae			H21.52*	Goniosynechiae			H21.52*	Goniosynechiae			H21.52*	Goniosynechiae			H21.52*	Goniosynechiae			H21.52*	Goniosynechiae			H21.52*	Goniosynechiae			H21.52*	Goniosynechiae			H21.52*	Goniosynechiae			H21.52*	Goniosynechiae			H21.52*	Goniosynechiae			H21.52*	Goniosynechiae			H21.52*	Goniosynechiae			H21.52*	Goniosynechiae			H21.52*	Goniosynechiae			H21.52*	Goniosynechiae			H21.52*	Goniosynechiae			H21.52*	Goniosynechiae			H21.52*	Goniosynechiae			H21.52*	Goniosynechiae			H21.52*	Goniosynechiae			H21.52*	Goniosynechiae			H21.52*	Goniosynechiae			H21.52*	Goniosynechiae			H21.52*	Goniosynechiae			H21.52*	Goniosynechiae			H21.52*	Goniosynechiae			H21.52*	Goniosynechiae			H21.52*	Goniosynechiae			H21.52*	Goniosynechiae			H21.52*	Goniosynechiae			H21.52*	Goniosynechiae			H21.52*	Goniosynechiae			H21.52*	Goniosynechiae			H21.52*	Goniosynechiae			H21.52*	Goniosynechiae			H21.52*	Goniosynechiae			H21.52*	Goniosynechiae			H21.52*	Goniosynechiae			H21.52*	Goniosynechiae			H21.52*	Goniosynechiae			H21.52*	Goniosynechiae			H21.52*	Goniosynechiae			H21.52*	Goniosynechiae			H21.52*	Goniosynechiae			H21.52*	Goniosynechiae			H21.52*	Goniosynechiae			H21.52*	Goniosynechiae			H21.52*	Goniosynechiae			H21.52*	Goniosynechiae			H21.52*	Goniosynechiae			H21.52*	Goniosynechiae			H21.52*	Goniosynechiae			H21.52*	Goniosynechiae			H21.52*	Goniosynechiae			H21.52*	Goniosynechiae			H21.52*	Goniosynechiae			H21.52*	Goniosynechiae			H21.52*	Goniosynechiae			H21.52*	Goniosynechiae			H21.52*	Goniosynechiae			H21.52*	Goniosynechiae			H21.52*	Goniosynechiae			H21.52*	Goniosynechiae			H21.52*	Goniosynechiae			H21.52*	Goniosynechiae			H21.52*	Goniosynechiae			H21.52*	Goniosynechiae			H21.52*	Goniosynechiae			H21.52*	Goniosynechiae			H21.52*	Goniosynechiae			H21.52*	Goniosynechiae			H21.52*	Goniosynechiae			H21.52*	Goniosynechiae			H21.52*	Goniosynechiae			H21.52*	Goniosynechiae			H21.52*	Goniosynechiae			H21.52*	Goniosynechiae			H21.52*	Goniosynechiae			H21.52*	Goniosynechiae			H21.52*	Goniosynechiae			H21.52*	Goniosynechiae			H21.52*	Goniosynechiae			H21.52*	Goniosynechiae			H21.52*	Goniosynechiae			H21.52*	Goniosynechiae			H21.52*	Goniosynechiae			H21.52*	Goniosynechiae			H21.52*	Goniosynechiae			H21.52*	Goniosynechiae			H21.52*	Goniosynechiae			H21.52*	Goniosynechiae			H21.52*	Goniosynechiae			H21.52*	Goniosynechiae			H21.52*	Goniosynechiae			H21.52*	Goniosynechiae			H21.52*	Goniosynechiae			H21.52*	Goniosynechiae			H21.52*	Goniosynechiae			H21.52*	Goniosynechiae			H21.52*	Goniosynechiae			H21.52*	Goniosynechiae			H21.52*	Goniosynechiae			H21.52*	Goniosynechiae			H21.52*	Goniosynechiae			H21.52*	Goniosynechiae			H21.52*	Goniosynechiae			H21.52*	Goniosynechiae			H21.52*	Goniosynechiae			H21.52*	Goniosynechiae			H21.52*	Goniosynechiae			H21.52*	Goniosynechiae			H21.52*	Goniosynechiae			H21.52*	Goniosynechiae			H21.52*	Goniosynechiae			H21.52*	Goniosynechiae			H21.52*	Goniosynechiae			H21.52*	Goniosynechiae			H21.52*	Goniosynechiae			H21.52*	Goniosynechiae			H21.52*	Goniosynechiae			H21.52*	Goniosynechiae			H21.52*	Goniosynechiae			H21.52*	Goniosynechiae			H21.52*	Goniosynechiae			H21.52*	Goniosynechiae			H21.52*	Goniosynechiae			H21.52*	Goniosynechiae			H21.52*	Goniosynechiae			H21.52*	Goniosynechiae			H21.52*	Goniosynechiae			H21.52*	Goniosynechiae			H21.52*	Goniosynechiae			H21.52*	Goniosynechiae			H21.52*	Goniosynechiae			H21.52*	Goniosynechiae			H21.52*	Goniosynechiae			H21.52*	Goniosynechiae			H21.52*	Goniosynechiae			H21.52*	Goniosynechiae			H21.52*	Goniosynechiae			H21.52*	Goniosynechiae			H21.52*	Goniosynechiae			H21.52*	Goniosynechiae			H21.52*	Goniosynechiae			H21.52*	Goniosynechiae			H21.52*	Goniosynechiae			H21.52*	Goniosynechiae			H21.52*	Goniosynechiae			H21.52*	Goniosynechiae			H21.52*	Goniosynechiae			H21.52*	Goniosynechiae			H21.52*	Goniosynechiae			H21.52*	Goniosynechiae			H21.52*	Goniosynechiae			H21.52*	Goniosynechiae			H21.52*	Goniosynechiae			H21.52*	Goniosynechiae			H21.52*	Goniosynechiae			H21.52*	Goniosynechiae			H21.52*	Goniosynechiae			H21.52*	Goniosynechiae			H21.52*	Goniosynechiae			H21.52*	Goniosynechiae			H21.52*	Goniosynechiae			H21.52*	Goniosynechiae			H21.52*	Goniosynechiae			H21.52*	Goniosynechiae			H21.52*	Goniosynechiae			H21.52*	Goniosynechiae			H21.52*	Goniosynechiae			H21.52*	Goniosynechiae			H21.52*	Goniosynechiae			H21.52*	Goniosynechiae			H21.52*	Goniosynechiae			H21.52*	Goniosynechiae			H21.52*	Goniosynechiae			H21.52*	Goniosynechiae			H21.52*	Goniosynechiae			H21.52*	Goniosynechiae			H21.52*	Goniosynechiae			H21.52*	Goniosynechiae			H21.52*	Goniosynechiae			H21.52*	Goniosynechiae			H21.52*	Goniosynechiae			H21.52*	Goniosynechiae			H21.52*	Goniosynechiae			H21.52*	Goniosynechiae			H21.52*	Goniosynechiae			H21.52*	Goniosynechiae			H21.52*	Goniosynechiae			H21.52*	Goniosynechiae			H21.52*	Goniosynechiae			H21.52*	Goniosynechiae			H21.52*	Goniosynechiae			H21.52*	Goniosynechiae			H21.52*	Goniosynechiae			H21.52*	Goniosynechiae			H21.52*	Goniosynechiae			H21.52*	Goniosynechiae			H21.52*	Goniosynechiae			H21.52*	Goniosynechiae			H21.52*	Goniosynechiae			H21.52*	Goniosynechiae			H21.52*	Goniosynechiae			H21.52*	Goniosynechiae			H21.52*	Goniosynechiae			H21.52*	Goniosynechiae			H21.52*	Goniosynechiae			H21.52*	Goniosynechiae			H21.52*	Goniosynechiae			H21.52*	Goniosynechiae			H21.52*	Goniosynechiae			H21.52*	Goniosynechiae			H21.52*	Goniosynechiae			H21.52*	Goniosynechiae			H21.52*	Goniosynechiae			H21.52*	Goniosynechiae			H21.52*	Goniosynechiae			H21.52*	Goniosynechiae			H21.52*	Goniosynechiae			H21.52*	Goniosynechiae			H21.52*	Goniosynechiae			H21.52*	Goniosynechiae			H21.52*	Goniosynechiae			H21.52*	Goniosynechiae			H21.52*	Goniosynechiae			H21.52*	Goniosynechiae			H21.52*	Goniosynechiae			H21.52*	Goniosynechiae			H21.52*	Goniosynechiae			H21.52*	Goniosynechiae			H21.52*	Goniosynechiae			H21.52*	Goniosynechiae			H21.52*	Goniosynechiae			H21.52*	Goniosynechiae			H21.52*	Goniosynechiae			H21.52*	Goniosynechiae			H21.52*	Goniosynechiae			H21.52*	Goniosynechiae			H21.52*	Goniosynechiae			H21.52*	Goniosynechiae			H21.52*	Goniosynechiae			H21.52*	Goniosynechiae			H21.52*	Goniosynechiae			H21.52*	Goniosynechiae			H21.52*	Goniosynechiae			H21.52*	Goniosynechiae			H21.52*	Goniosynechiae			H21.52*	Goniosynechiae			H21.52*	Goniosynechiae			H21.52*	Goniosynechiae			H21.52*	Goniosynechiae			H21.52*	Goniosynechiae			H21.52*	Goniosynechiae			H21.52*	Goniosynechiae			H21.52*	Goniosynechiae			H21.52*	Goniosynechiae			H21.52*	Goniosynechiae			H21.52*	Goniosynechiae			H21.52*	Goniosynechiae			H21.52*	Goniosynechiae			H21.52*	Goniosynechiae			H21.52*	Goniosynechiae			H21.52*	Goniosynechiae			H21.52*	Goniosynechiae			H21.52*	Goniosynechiae			H21.52*	Goniosynechiae			H21.52*	Goniosynechiae			H21.52*	Goniosynechiae			H21.52*	Goniosynechiae			H21.52*	Goniosynechiae			H21.52*	Goniosynechiae			H21.52*	Goniosynechiae			H21.52*	Goniosynechiae			H21.52*	Goniosynechiae			H21.52*	Goniosynechiae			H21.52*	Goniosynechiae			H21.52*	Goniosynechiae			H21.52*	Goniosynechiae			H21.52*	Goniosynechiae			H21.52*	Goniosynechiae			H21.52*	Goniosynechiae			H21.52*	Goniosynechiae			H21.52*	Goniosynechiae			H21.52*	Goniosynechiae			H21.52*	Goniosynechiae			H21.52*	Goniosynechiae			H21.52*	Goniosynechiae			H21.52*	Goniosynechiae			H21.52*	Goniosynechiae			H21.52*	Goniosynechiae			H21.52*	Goniosynechiae			H21.52*	Goniosynechiae			H21.52*	Goniosynechiae			H21.52*	Goniosynechiae			H21.52*	Goniosynechiae			H21.52*	Goniosynechiae			H21.52*	Goniosynechiae			H21.52*	Goniosynechiae			H21.52*	Goniosynechiae			H21.52*	Goniosynechiae			H21.52*	Goniosynechiae			H21.52*	Goniosynechiae			H21.52*	Goniosynechiae			H21.52*	Goniosynechiae			H21.52*	Goniosynechiae			H21.52*	Goniosynechiae			H21.52*	Goniosynechiae			H21.52*	Goniosynechiae			H21.52*	Goniosynechiae			H21.52*	Goniosynechiae			H21.52*	Goniosynechiae			H21.52*	Goniosynechiae			H21.52*	Goniosynechiae			H21.52*	Goniosynechiae			H21.52*	Goniosynechiae			H21.52*	Goniosynechiae			H21.52*	Goniosynechiae			H21.52*	Goniosynechiae			H21.52*	Goniosynechiae			H21.52*	Goniosynechiae			H21.52*	Goniosynechiae			H21.52*	Goniosynechiae			H21.52*	Goniosynechiae			H21.52*	Goniosynechiae			H21.52*	Goniosynechiae			H21.52*	Goniosynechiae			H21.52*	Goniosynechiae			H21.52*	Goniosynechiae			H21.52*	Goniosynechiae			H21.52*	Goniosynechiae			H21.52*	Goniosynechiae			H21.52*	Goniosynechiae			H21.52*	Goniosynechiae			H21.52*	Goniosynechiae			H21.52*	Goniosynechiae			H21.52*	Goniosynechiae			H21.52*	Goniosynechiae			H21.52*	Goniosynechiae			H21.52*	Goniosynechiae			H21.52*	Goniosynechiae			H21.52*	Goniosynechiae			H21.52*	Goniosynechiae			H21.52*	Goniosynechiae			H21.52*	Goniosynechiae			H21.52*	Goniosynechiae			H21.52*	Goniosynechiae			H21.52*	Goniosynechiae			H21.52*	Goniosynechiae			H21.52*	Goniosynechiae			H21.52*	Goniosynechiae			H21.52*	Goniosynechiae			H21.52*	Goniosynechiae			H21.52*	Goniosynechiae			H21.52*	Goniosynechiae			H21.52*	Goniosynechiae			H21.52*	Goniosynechiae			H21.52*	Goniosynechiae			H21.52*	Goniosynechiae			H21.52*	Goniosynechiae			H21.52*	Goniosynechiae			H21.52*	Goniosynechiae			H21.52*	Goniosynechiae			H21.52*	Goniosynechiae			H21.52*	Goniosynechiae			H21.52*	Goniosynechiae			H21.52*	Goniosynechiae			H21.52*	Goniosynechiae			H21.52*	Goniosynechiae			H21.52*	Goniosynechiae			H21.52*	Goniosynechiae			H21.52*	Goniosynechiae			H21.52*	Goniosynechiae			H21.52*	Goniosynechiae			H21.52*	Goniosynechiae			H21.52*	Goniosynechiae			H21.52*	Goniosynechiae			H21.52*	Goniosynechiae			H21.52*	Goniosynechiae			H21.52*	Goniosynechiae			H21.52*	Goniosynechiae			H21.52*	Goniosynechiae			H21.52*	Goniosynechiae			H21.52*	Goniosynechiae			H21.52*	Goniosynechiae			H21.52*	Goniosynechiae			H21.52*	Goniosynechiae			H21.52*	Goniosynechiae			H21.52*	Goniosynechiae			H21.52*	Goniosynechiae			H21.52*	Goniosynechiae			H21.52*	Goniosynechiae			H21.52*	Goniosynechiae			H21.52*	Goniosynechiae			H21.52*	Goniosynechiae			H21.52*	Goniosynechiae			H21.52*	Goniosynechiae			H21.52*	Goniosynechiae			H21.52*	Goniosynechiae			H21.52*	Goniosynechiae			H21.52*	Goniosynechiae			H21.52*	Goniosynechiae			H21.52*	Goniosynechiae			H21.52*	Goniosynechiae			H21.52*	Goniosynechiae			H21.52*	Goniosynechiae			H21.52*	Goniosynechiae			H21.52*	Goniosynechiae			H21.52*	Goniosynechiae			H21.52*	Goniosynechiae			H21.52*	Goniosynechiae			H21.52*	Goniosynechiae			H21.52*	Goniosynechiae			H21.52*	Goniosynechiae			H21.52*	Goniosynechiae			H21.52*	Goniosynechiae			H21.52*	Goniosynechiae			H21.52*	Goniosynechiae			H21.52*	Goniosynechiae			H21.52*	Goniosynechiae			H21.52*	Goniosynechiae			H21.52*	Goniosynechiae			H21.52*	Goniosynechiae			H21.52*	Goniosynechiae			H21.52*	Goniosynechiae			H21.52*	Goniosynechiae			H21.52*	Goniosynechiae			H21.52*	Goniosynechiae			H21.52*	Goniosynechiae			H21.52*	Goniosynechiae			H21.52*	Goniosynechiae			H21.52*	Goniosynechiae			H21.52*	Goniosynechiae			H21.52*	Goniosynechiae			H21.52*	Goniosynechiae			H21.52*	Goniosynechiae			H21.52*	Goniosynechiae			H21.52*	Goniosynechiae			H21.52*	Goniosynechiae			H21.52*	Goniosynechiae			H21.52*	Goniosynechiae			H21.52*	Goniosynechiae			H21.52*	Goniosynechiae			H21.52*	Goniosynechiae			H21.52*	Goniosynechiae			H21.52*	Goniosynechiae			H21.52*	Goniosynechiae			H21.52*	Goniosynechiae			H21.52*	Goniosynechiae			H21.52*	Goniosynechiae			H21.52*	Goniosynechiae			H21.52*	Goniosynechiae			H21.52*	Goniosynechiae			H21.52*	Goniosynechiae			H21.52*	Goniosynechiae			H21.52*	Goniosynechiae			H21.52*	Goniosynechiae			H21.52*	Goniosynechiae			H21.52*	Goniosynechiae			H21.52*	Goniosynechiae			H21.52*	Goniosynechiae			H21.52*	Goniosynechiae			H21.52*	Goniosynechiae			H21.52*	Goniosynechiae			H21.52*	Goniosynechiae			H21.52*	Goniosynechiae			H21.52*	Goniosynechiae			H21.52*	Goniosynechiae			H21.52*	Goniosynechiae			H21.52*	Goniosynechiae			H21.52*	Goniosynechiae			H21.52*	Goniosynechiae			H21.52*	Goniosynechiae			H21.52*	Goniosynechiae			H21.52*	Goniosynechiae			H21.52*	Goniosynechiae			H21.52*	Goniosynechiae			H21.52*	Goniosynechiae			H21.52*	Goniosynechiae			H21.52*	Goniosynechiae			H21.52*	Goniosynechiae			H21.52*	Goniosynechiae			H21.52*	Goniosynechiae			H21.52*	Goniosynechiae			H21.52*	Goniosynechiae			H21.52*	Goniosynechiae			H21.52*	Goniosynechiae			H21.52*	Goniosynechiae			H21.52*	Goniosynechiae			H21.52*	Goniosynechiae			H21.52*	Goniosynechiae			H21.52*	Goniosynechiae			H21.52*	Goniosynechiae			H21.52*	Goniosynechiae			H21.52*	Goniosynechiae			H21.52*	Goniosynechiae			H21.52*	Goniosynechiae			H21.52*	Goniosynechiae			H21.52*	Goniosynechiae			H21.52*	Goniosynechiae			H21.52*	Goniosynechiae			H21.52*	Goniosynechiae			H21.52*	Goniosynechiae			H21.52*	Goniosynechiae			H21.52*	Goniosynechiae			H21.52*	Goniosynechiae			H21.52*	Goniosynechiae			H21.52*	Goniosynechiae			H21.52*	Goniosynechiae			H21.52*	Goniosynechiae			H21.52*	Goniosynechiae			H21.52*	Goniosynechiae			H21.52*	Goniosynechiae			H21.52*	Goniosynechiae			H21.52*	Goniosynechiae			H21.52*	Goniosynechiae			H21.52*	Goniosynechiae			H21.52*	Goniosynechiae			H21.52*	Goniosynechiae			H21.52*	Goniosynechiae			H21.52*	Goniosynechiae			H21.52*	Goniosynechiae			H21.52*	Goniosynechiae			H21.52*	Goniosynechiae			H21.52*	Goniosynechiae			H21.52*	Goniosynechiae			H21.52*	Goniosynechiae			H21.52*	Goniosynechiae			H21.52*	Goniosynechiae			H21.52*	Goniosynechiae			H21.52*	Goniosynechiae			H21.52*	Goniosynechiae			H21.52*	Goniosynechiae			H21.52*	Goniosynechiae			H21.52*	Goniosynechiae			H21.52*	Goniosynechiae			H21.52*	Goniosynechiae			H21.52*	Goniosynechiae			H21.52*	Goniosynechiae			H21.52*	Goniosynechiae			H21.52*	Goniosynechiae			H21.52*	Goniosynechiae			H21.52*	Goniosynechiae			H21.52*	Goniosynechiae			H21.52*	Goniosynechiae			H21.52*	Goniosynechiae			H21.52*	Goniosynechiae			H21.52*	Goniosynechiae			H21.52*	Goniosynechiae			H21.52*	Goniosynechiae			H21.52*	Goniosynechiae			H21.52*	Goniosynechiae			H21.52*	Goniosynechiae			H21.52*	Goniosynechiae			H21.52*	Goniosynechiae			H21.52*	Goniosynechiae			H21.52*	Goniosynechiae			H21.52*	Goniosynechiae			H21.52*	Goniosynechiae			H21.52*	Goniosynechiae			H21.52*	Goniosynechiae			H21.52*	Goniosynechiae			H21.52*	Goniosynechiae			H21.52*	Goniosynechiae			H21.52*	Goniosynechiae			H21.52*	Goniosynechiae			H21.52*	Goniosynechiae			H21.52*	Goniosynechiae			H21.52*	Goniosynechiae			H21.52*	Goniosynechiae			H21.52*	Goniosynechiae			H21.52*	Goniosynechiae			H21.52*	Goniosynechiae			H21.52*	Goniosynechiae			H21.52*	Goniosynechiae			H21.52*	Goniosynechiae			H21.52*	Goniosynechiae			H21.52*	Goniosynechiae			H21.52*	Goniosynechiae			H21.52*	Goniosynechiae			H21.52*	Goniosynechiae			H21.52*	Goniosynechiae			H21.52*	Goniosynechiae			H21.52*	Goniosynechiae			H21.52*	Goniosynechiae			H21.52*	Goniosynechiae			H21.52*	Goniosynechiae			H21.52*	Goniosynechiae			H21.52*	Goniosynechiae			H21.52*	Goniosynechiae			H21.52*	Goniosynechiae			H21.52*	Goniosynechiae			H21.52*	Goniosynechiae			H21.52*	Goniosynechiae			H21.52*	Goniosynechiae			H21.52*	Goniosynechiae			H21.52*	Goniosynechiae			H21.52*	Goniosynechiae			H21.52*	Goniosynechiae			H21.52*	Goniosynechiae			H21.52*	Goniosynechiae			H21.52*	Goniosynechiae			H21.52*	Goniosynechiae			H21.52*	Goniosynechiae			H21.52*	Goniosynechiae			H21.52*	Goniosynechiae			H21.52*	Goniosynechiae			H21.52*	Goniosynechiae			H21.52*	Goniosynechiae			H21.52*	Goniosynechiae			H21.52*	Goniosynechiae			H21.52*	Goniosynechiae			H21.52*	Goniosynechiae			H21.52*	Goniosynechiae			H21.52*	Goniosynechiae			H21.52*	Goniosynechiae			H21.52*	Goniosynechiae			H21.52*	Goniosynechiae			H21.52*	Goniosynechiae			H21.52*	Goniosynechiae			H21.52*	Goniosynechiae			H21.52*	Goniosynechiae			H21.52*	Goniosynechiae			H21.52*	Goniosynechiae			H21.52*	Goniosynechiae			H21.52*	Goniosynechiae			H21.52*	Goniosynechiae			H21.52*	Goniosynechiae			H21.52*	Goniosynechiae			H21.52*	Goniosynechiae			H21.52*	Goniosynechiae			H21.52*	Goniosynechiae			H21.52*	Goniosynechiae			H21.52*	Goniosynechiae			H21.52*	Goniosynechiae			H21.52*	Goniosynechiae			H21.52*	Goniosynechiae			H21.52*	Goniosynechiae			H21.52*	Goniosynechiae			H21.52*	Goniosynechiae			H21.52*	Goniosynechiae			H21.52*	Goniosynechiae			H21.52*	Goniosynechiae			H21.52*	Goniosynechiae			H21.52*	Goniosynechiae			H21.52*	Goniosynechiae			H21.52*	Goniosynechiae			H21.52*	Goniosynechiae			H21.52*	Goniosynechiae			H21.52*	Goniosynechiae			H21.52*	Goniosynechiae			H21.52*	Goniosynechiae			H21.52*	Goniosynechiae			H21.52*	Goniosynechiae			H21.52*	Goniosynechiae			H21.52*	Goniosynechiae			H21.52*	Goniosynechiae			H21.52*	Goniosynechiae			H21.52*	Goniosynechiae			H21.52*	Goniosynechiae			H21.52*	Goniosynechiae			H21.52*	Goniosynechiae			H21.52*	Goniosynechiae			H21.52*	Goniosynechiae			H21.52*	Goniosynechiae			H21.52*	Goniosynechiae			H21.52*	Goniosynechiae			H21.52*	Goniosynechiae			H21.52*	Goniosynechiae			H21.52*	Goniosynechiae			H21.52*	Goniosynechiae			H21.52*	Goniosynechiae			H21.52*	Goniosynechiae			H21.52*	Goniosynechiae			H21.52*	Goniosynechiae			H21.52*	Goniosynechiae			H21.52*	Goniosynechiae			H21.52*	Goniosynechiae			H21.52*	Goniosynechiae			H21.52*	Goniosynechiae			H21.52*	Goniosynechiae			H21.52*	Goniosynechiae			H21.52*	Goniosynechiae			H21.52*	Goniosynechiae			H21.52*	Goniosynechiae			H21.52*	Goniosynechiae			H21.52*	Goniosynechiae			H21.52*	Goniosynechiae			H21.52*	Goniosynechiae			H21.52*	Goniosynechiae			H21.52*	Goniosynechiae			H21.52*	Goniosynechiae			H21.52*	Goniosynechiae			H21.52*	Goniosynechiae			H21.52*	Goniosynechiae			H21.52*	Goniosynechiae			H21.52*	Goniosynechiae			H21.52*	Goniosynechiae			H21.52*	Goniosynechiae			H21.52*	Goniosynechiae			H21.52*	Goniosynechiae			H21.52*	Goniosynechiae			H21.52*	Goniosynechiae			H21.52*	Goniosynechiae			H21.52*	Goniosynechiae			H21.52*	Goniosynechiae			H21.52*	Goniosynechiae			H21.52*	Goniosynechiae			H21.52*	Goniosynechiae			H21.52*	Goniosynechiae			H21.52*	Goniosynechiae			H21.52*	Goniosynechiae			H21.52*	Goniosynechiae			H21.52*	Goniosynechiae			H21.52*	Goniosynechiae			H21.52*	Goniosynechiae			H21.52*	Goniosynechiae			H21.52*	Goniosynechiae			H21.52*	Goniosynechiae			H21.52*	Goniosynechiae			H21.52*	Goniosynechiae			H21.52*	Goniosynechiae			H21.52*	Goniosynechiae			H21.52*	Goniosynechiae			H21.52*	Goniosynechiae			H21.52*	Goniosynechiae			H21.52*	Goniosynechiae			H21.52*	Goniosynechiae			H21.52*	Goniosynechiae			H21.52*	Goniosynechiae			H21.52*	Goniosynechiae			H21.52*	Goniosynechiae			H21.52*	Goniosynechiae			H21.52*	Goniosynechiae			H21.52*	Goniosynechiae			H21.52*	Goniosynechiae			H21.52*	Goniosynechiae			H21.52*	Goniosynechiae			H21.52*	Goniosynechiae			H21.52*	Goniosynechiae			H21.52*	Goniosynechiae			H21.52*	Goniosynechiae			H21.52*	Goniosynechiae			H21.52*	Goniosynechiae			H21.52*	Goniosynechiae			H21.52*	Goniosynechiae			H21.52*	Goniosynechiae			H21.52*	Goniosynechiae			H21.52*	Goniosynechiae			H21.52*	Goniosynechiae			H21.52*	Goniosynechiae			H21.52*	Goniosynechiae			H21.52*	Goniosynechiae			H21.52*	Goniosynechiae			H21.52*	Goniosynechiae			H21.52*	Goniosynechiae			H21.52*	Goniosynechiae			H21.52*	Goniosynechiae			H21.52*	Goniosynechiae			H21.52*	Goniosynechiae			H21.52*	Goniosynechiae			H21.52*	Goniosynechiae			H21.52*	Goniosynechiae			H21.52*	Goniosynechiae			H21.52*	Goniosynechiae			H21.52*	Goniosynechiae			H21.52*	Goniosynechiae			H21.52*	Goniosynechiae			H21.52*	Goniosynechiae			H21.52*	Goniosynechiae			H21.52*	Goniosynechiae			H21.52*	Goniosynechiae			H21.52*	Goniosynechiae			H21.52*	Goniosynechiae			H21.52*	Goniosynechiae			H21.52*	Goniosynechiae			H21.52*	Goniosynechiae			H21.52*	Goniosynechiae			H21.52*	Goniosynechiae			H21.52*	Goniosynechiae			H21.52*	Goniosynechiae			H21.52*	Goniosynechiae			H21.52*	Goniosynechiae			H21.52*	Goniosynechiae			H21.52*	Goniosynechiae			H21.52*	Goniosynechiae			H21.52*	Goniosynechiae			H21.52*	Goniosynechiae			H21.52*	Goniosynechiae			H21.52*	Goniosynechiae			H21.52*	Goniosynechiae			H21.52*	Goniosynechiae			H21.52*	Goniosynechiae			H21.52*	Goniosynechiae			H21.52*	Goniosynechiae			H21.52*	Goniosynechiae			H21.52*	Goniosynechiae			H21.52*	Goniosynechiae			H21.52*	Goniosynechiae			H21.52*	Goniosynechiae			H21.52*	Goniosynechiae			H21.52*	Goniosynechiae			H21.52*	Goniosynechiae			H21.52*	Goniosynechiae			H21.52*	Goniosynechiae			H21.52*	Goniosynechiae			H21.52*	Goniosynechiae			H21.52*	Goniosynechiae			H21.52*	Goniosynechiae			H21.52*	Goniosynechiae			H21.52*	Goniosynechiae			H21.52*	Goniosynechiae			H21.52*	Goniosynechiae			H21.52*	Goniosynechiae			H21.52*	Goniosynechiae			H21.52*	Goniosynechiae			H21.52*	Goniosynechiae			H21.52*	Goniosynechiae			H21.52*	Goniosynechiae			H21.52*	Goniosynechiae			H21.52*	Goniosynechiae			H21.52*	Goniosynechiae			H21.52*	Goniosynechiae			H21.52*	Goniosynechiae			H21.52*	Goniosynechiae			H21.52*	Goniosynechiae			H21.52*	Goniosynechiae			H21.52*	Goniosynechiae			H21.52*	Goniosynechiae			H21.52*	Goniosynechiae			H21.52*	Goniosynechiae			H21.52*	Goniosynechiae			H21.52*	Goniosynechiae			H21.52*	Goniosynechiae			H21.52*	Goniosynechiae			H21.52*	Goniosynechiae			H21.52*	Goniosynechiae			H21.52*	Goniosynechiae			H21.52*	Goniosynechiae			H21.52*	Goniosynechiae			H21.52*	Goniosynechiae			H21.52*	Goniosynechiae			H21.52*	Goniosynechiae			H21.52*	Goniosynechiae			H21.52*	Goniosynechiae			H21.52*	Goniosynechiae			H21.52*	Goniosynechiae			H21.52*	Goniosynechiae			H21.52*	Goniosynechiae			H21.52*	Goniosynechiae			H21.52*	Goniosynechiae			H21.52*	Goniosynechiae			H21.52*	Goniosynechiae			H21.52*	Goniosynechiae			H21.52*	Goniosynechiae			H21.52*	Goniosynechiae			H21.52*	Goniosynechiae			H21.52*	Goniosynechiae			H21.52*	Goniosynechiae			H21.52*	Goniosynechiae			H21.52*	Goniosynechiae			H21.52*	Goniosynechiae			H21.52*	Goniosynechiae			H21.52*	Goniosynechiae			H21.52*	Goniosynechiae			H21.52*	Goniosynechiae			H21.52*	Goniosynechiae			H21.52*	Goniosynechiae			H21.52*	Goniosynechiae			H21.52*	Goniosynechiae			H21.52*	Goniosynechiae			H21.52*	Goniosynechiae			H21.52*	Goniosynechiae			H21.52*	Goniosynechiae			H21.52*	Goniosynechiae			H21.52*	Goniosynechiae			H21.52*	Goniosynechiae			H21.52*	Goniosynechiae			H21.52*	Goniosynechiae			H21.52*	Goniosynechiae			H21.52*	Goniosynechiae			H21.52*	Goniosynechiae			H21.52*	Goniosynechiae			H21.52*	Goniosynechiae			H21.52*	Goniosynechiae			H21.52*	Goniosynechiae			H21.52*	Goniosynechiae			H21.52*	Goniosynechiae			H21.52*	Goniosynechiae			H21.52*	Goniosynechiae			H21.52*	Goniosynechiae			H21.52*	Goniosynechiae			H21.52*	Goniosynechiae			H21.52*	Goniosynechiae			H21.52*	Goniosynechiae			H21.52*	Goniosynechiae			H21.52*	Goniosynechiae			H21.52*	Goniosynechiae			H21.52*	Goniosynechiae			H21.52*	Goniosynechiae			H21.52*	Goniosynechiae			H21.52*	Goniosynechiae			H21.52*	Goniosynechiae			H21.52*	Goniosynechiae			H21.52*	Goniosynechiae			H21.52*	Goniosynechiae			H21.52*	Goniosynechiae			H21.52*	Goniosynechiae			H21.52*	Goniosynechiae			H21.52*	Goniosynechiae			H21.52*	Goniosynechiae			H21.52*	Goniosynechiae			H21.52*	Goniosynechiae			H21.52*	Goniosynechiae			H21.52*	Goniosynechiae			H21.52*	Goniosynechiae			H21.52*	Goniosynechiae			H21.52*	Goniosynechiae			H21.52*	Goniosynechiae			H21.52*	Goniosynechiae			H21.52*	Goniosynechiae			H21.52*	Goniosynechiae			H21.52*	Goniosynechiae			H21.52*	Goniosynechiae			H21.52*	Goniosynechiae			H21.52*	Goniosynechiae			H21.52*	Goniosynechiae			H21.52*	Goniosynechiae			H21.52*	Goniosynechiae			H21.52*	Goniosynechiae			H21.52*	Goniosynechiae			H21.52*	Goniosynechiae			H21.52*	Goniosynechiae			H21.52*	Goniosynechiae			H21.52*	Goniosynechiae			H21.52*	Goniosynechiae			H21.52*	Goniosynechiae			H21.52*	Goniosynechiae			H21.52*	Goniosynechiae			H21.52*	Goniosynechiae			H21.52*	Goniosynechiae			H21.52*	Goniosynechiae			H21.52*	Goniosynechiae			H21.52*	Goniosynechiae			H21.52*	Goniosynechiae			H21.52*	Goniosynechiae			H21.52*	Goniosynechiae			H21.52*	Goniosynechiae			H21.52*	Goniosynechiae			H21.52*	Goniosynechiae			H21.52*	Goniosynechiae			H21.52*	Goniosynechiae			H21.52*	Goniosynechiae			H21.52*	Goniosynechiae			H21.52*	Goniosynechiae			H21.52*	Goniosynechiae			H21.52*	Goniosynechiae			H21.52*	Goniosynechiae			H21.52*	Goniosynechiae			H21.52*	Goniosynechiae			H21.52*	Goniosynechiae			H21.52*	Goniosynechiae			H21.52*	Goniosynechiae			H21.52*	Goniosynechiae			H21.52*	Goniosynechiae			H21.52*	Goniosynechiae			H21.52*	Goniosynechiae			H21.52*	Goniosynechiae			H21.52*	Goniosynechiae			H21.52*	Goniosynechiae			H21.52*	Goniosynechiae			H21.52*	Goniosynechiae			H21.52*	Goniosynechiae			H21.52*	Goniosynechiae			H21.52*	Goniosynechiae			H21.52*	Goniosynechiae			H21.52*	Goniosynechiae			H21.52*	Goniosynechiae			H21.52*	Goniosynechiae			H21.52*	Goniosynechiae			H21.52*	Goniosynechiae			H21.52*	Goniosynechiae			H21.52*	Goniosynechiae			H21.52*	Goniosynechiae			H21.52*	Goniosynechiae			H21.52*	Goniosynechiae			H21.52*	Goniosynechiae			H21.52*	Goniosynechiae			H21.52*	Goniosynechiae			H21.52*	Goniosynechiae			H21.52*	Goniosynechiae			H21.52*	Goniosynechiae			H21.52*	Goniosynechiae			H21.52*	Goniosynechiae			H21.52*	Goniosynechiae			H21.52*	Goniosynechiae			H21.52*	Goniosynechiae			H21.52*	Goniosynechiae			H21.52*	Goniosynechiae			H21.52*	Goniosynechiae			H21.52*	Goniosynechiae			H21.52*	Goniosynechiae			H21.52*	Goniosynechiae			H21.52*	Goniosynechiae			H21.52*	Goniosynechiae			H21.52*	Goniosynechiae			H21.52*	Goniosynechiae			H21.52*	Goniosynechiae			H21.52*	Goniosynechiae			H21.52*	Goniosynechiae			H21.52*	Goniosynechiae			H21.52*	Goniosynechiae			H21.52*	Goniosynechiae			H21.52*	Goniosynechiae			H21.52*	Goniosynechiae			H21.52*	Goniosynechiae			H21.52*	Goniosynechiae			H21.52*	Goniosynechiae			H21.52*	Goniosynechiae			H21.52*	Goniosynechiae			H21.52*	Goniosynechiae			H21.52*	Goniosynechiae			H21.52*	Goniosynechiae			H21.52*	Goniosynechiae			H21.52*	Goniosynechiae			H21.52*	Goniosynechiae			H21.52*	Goniosynechiae			H21.52*	Goniosynechiae			H21.52*	Goniosynechiae			H21.52*	Goniosynechiae			H21.52*	Goniosynechiae			H21.52*	Goniosynechiae			H21.52*	Goniosynechiae			H21.52*	Goniosynechiae			H21.52*	Goniosynechiae			H21.52*	Goniosynechiae			H21.52*	Goniosynechiae			H21.52*	Goniosynechiae			H21.52*	Goniosynechiae			H21.52*	Goniosynechiae			H21.52*	Goniosynechiae			H21.52*	Goniosynechiae			H21.52*	Goniosynechiae			H21.52*	Goniosynechiae			H21.52*	Goniosynechiae			H21.52*	Goniosynechiae			H21.52*	Goniosynechiae			H21.52*	Goniosynechiae			H21.52*	Goniosynechiae			H21.52*	Goniosynechiae			H21.52*	Goniosynechiae			H21.52*	Goniosynechiae			H21.52*	Goniosynechiae			H21.52*	Goniosynechiae			H21.52*	Goniosynechiae			H21.52*	Goniosynechiae			H21.52*	Goniosynechiae			H21.52*	Goniosynechiae			H21.52*	Goniosynechiae			H21.52*	Goniosynechiae			H21.52*	Goniosynechiae			H21.52*	Goniosynechiae			H21.52*	Goniosynechiae			H21.52*	Goniosynechiae			H21.52*	Goniosynechiae			H21.52*	Goniosynechiae			H21.52*	Goniosynechiae			H21.52*	Goniosynechiae			H21.52*	Goniosynechiae			H21.52*	Goniosynechiae			H21.52*	Goniosynechiae			H21.52*	Goniosynechiae			H21.52*	Goniosynechiae			H21.52*	Goniosynechiae			H21.52*	Goniosynechiae			H21.52*	Goniosynechiae			H21.52*	Goniosynechiae			H21.52*	Goniosynechiae			H21.52*	Goniosynechiae			H21.52*	Goniosynechiae			H21.52*	Goniosynechiae			H21.52*	Goniosynechiae			H21.52*	Goniosynechiae			H21.52*	Goniosynechiae			H21.52*	Goniosynechiae			H21.52*	Goniosynechiae			H21.52*	Goniosynechiae			H21.52*	Goniosynechiae			H21.52*	Goniosynechiae			H21.52*	Goniosynechiae			H21.52*	Goniosynechiae			H21.52*	Goniosynechiae			H21.52*	Goniosynechiae			H21.52*	Goniosynechiae			H21.52*	Goniosynechiae			H21.52*	Goniosynechiae			H21.52*	Goniosynechiae			H21.52*	Goniosynechiae			H21.52*	Goniosynechiae			H21.52*	Goniosynechiae			H21.52*	Goniosynechiae			H21.52*	Goniosynechiae			H21.52*	Goniosynechiae			H21.52*	Goniosynechiae			H21.52*	Goniosynechiae			H21.52*	Goniosynechiae			H21.52*	Goniosynechiae			H21.52*	Goniosynechiae			H21.52*	Goniosynechiae			H21.52*	Goniosynechiae			H21.52*	Goniosynechiae			H21.52*	Goniosynechiae			H21.52*	Goniosynechiae			H21.52*	Goniosynechiae			H21.52*	Goniosynechiae			H21.52*	Goniosynechiae			H21.52*	Goniosynechiae			H21.52*	Goniosynechiae			H21.52*	Goniosynechiae			H21.52*	Goniosynechiae			H21.52*	Goniosynechiae			H21.52*	Goniosynechiae			H21.52*	Goniosynechiae			H21.52*	Goniosynechiae			H21.52*	Goniosynechiae			H21.52*	Goniosynechiae			H21.52*	Goniosynechiae			H21.52*	Goniosynechiae			H21.52*	Goniosynechiae			H21.52*	Goniosynechiae			H21.52*	Goniosynechiae			H21.52*	Goniosynechiae			H21.52*	Goniosynechiae			H21.52*	Goniosynechiae			H21.52*	Goniosynechiae			H21.52*	Goniosynechiae			H21.52*	Goniosynechiae			H21.52*	Goniosynechiae			H21.52*	Goniosynechiae			H21.52*	Goniosynechiae			H21.52*	Goniosynechiae			H21.52*	Goniosynechiae			H21.52*	Goniosynechiae			H21.52*	Goniosynechiae			H21.52*	Goniosynechiae			H21.52*	Goniosynechiae			H21.52*	Goniosynechiae			H21.52*	Goniosynechiae			H21.52*	Goniosynechiae			H21.52*	Goniosynechiae			H21.52*	Goniosynechiae			H21.52*	Goniosynechiae			H21.52*	Goniosynechiae			H21.52*	Goniosynechiae			H21.52*	Goniosynechiae			H21.52*	Goniosynechiae			H21.52*	Goniosynechiae			H21.52*	Goniosynechiae			H21.52*	Goniosynechiae			H21.52*	Goniosynechiae			H21.52*	Goniosynechiae			H21.52*	Goniosynechiae			H21.52*	Goniosynechiae			H21.52*	Goniosynechiae			H21.52*	Goniosynechiae			H21.52*	Goniosynechiae			H21.52*	Goniosynechiae			H21.52*	Goniosynechiae			H21.52*	Goniosynechiae			H21.52*	Goniosynechiae			H21.52*	Goniosynechiae			H21.52*	Goniosynechiae			H21.52*	Goniosynechiae			H21.52*	Goniosynechiae			H21.52*	Goniosynechiae			H21.52*	Goniosynechiae			H21.52*	Goniosynechiae			H21.52*	Goniosynechiae			H21.52*
Iridodialysis		H21.54*	Posterior synechiae (iris)	Iridodialysis			H21.53*	Iridodialysis			H21.53*	Iridodialysis			H21.53*	Iridodialysis			H21.53*	Iridodialysis			H21.53*	Iridodialysis			H21.53*	Iridodialysis			H21.53*	Iridodialysis			H21.53*	Iridodialysis			H21.53*	Iridodialysis			H21.53*	Iridodialysis			H21.53*	Iridodialysis			H21.53*	Iridodialysis			H21.53*	Iridodialysis			H21.53*	Iridodialysis			H21.53*	Iridodialysis			H21.53*	Iridodialysis			H21.53*	Iridodialysis			H21.53*	Iridodialysis			H21.53*	Iridodialysis			H21.53*	Iridodialysis			H21.53*	Iridodialysis			H21.53*	Iridodialysis			H21.53*	Iridodialysis			H21.53*	Iridodialysis			H21.53*	Iridodialysis			H21.53*	Iridodialysis			H21.53*	Iridodialysis			H21.53*	Iridodialysis			H21.53*	Iridodialysis			H21.53*	Iridodialysis			H21.53*	Iridodialysis			H21.53*	Iridodialysis			H21.53*	Iridodialysis			H21.53*	Iridodialysis			H21.53*	Iridodialysis			H21.53*	Iridodialysis			H21.53*	Iridodialysis			H21.53*	Iridodialysis			H21.53*	Iridodialysis			H21.53*	Iridodialysis			H21.53*	Iridodialysis			H21.53*	Iridodialysis			H21.53*	Iridodialysis			H21.53*	Iridodialysis			H21.53*	Iridodialysis			H21.53*	Iridodialysis			H21.53*	Iridodialysis			H21.53*	Iridodialysis			H21.53*	Iridodialysis			H21.53*	Iridodialysis			H21.53*	Iridodialysis			H21.53*	Iridodialysis			H21.53*	Iridodialysis			H21.53*	Iridodialysis			H21.53*	Iridodialysis			H21.53*	Iridodialysis			H21.53*	Iridodialysis			H21.53*	Iridodialysis			H21.53*	Iridodialysis			H21.53*	Iridodialysis			H21.53*	Iridodialysis			H21.53*	Iridodialysis			H21.53*	Iridodialysis			H21.53*	Iridodialysis			H21.53*	Iridodialysis			H21.53*	Iridodialysis			H21.53*	Iridodialysis			H21.53*	Iridodialysis			H21.53*	Iridodialysis			H21.53*	Iridodialysis			H21.53*	Iridodialysis			H21.53*	Iridodialysis			H21.53*	Iridodialysis			H21.53*	Iridodialysis			H21.53*	Iridodialysis			H21.53*	Iridodialysis			H21.53*	Iridodialysis			H21.53*	Iridodialysis			H21.53*	Iridodialysis			H21.53*	Iridodialysis			H21.53*	Iridodialysis			H21.53*	Iridodialysis			H21.53*	Iridodialysis			H21.53*	Iridodialysis			H21.53*	Iridodialysis			H21.53*	Iridodialysis			H21.53*	Iridodialysis			H21.53*	Iridodialysis			H21.53*	Iridodialysis			H21.53*	Iridodialysis			H21.53*	Iridodialysis			H21.53*	Iridodialysis			H21.53*	Iridodialysis			H21.53*	Iridodialysis			H21.53*	Iridodialysis			H21.53*	Iridodialysis			H21.53*	Iridodialysis			H21.53*	Iridodialysis			H21.53*	Iridodialysis			H21.53*	Iridodialysis			H21.53*	Iridodialysis			H21.53*	Iridodialysis			H21.53*	Iridodialysis			H21.53*	Iridodialysis			H21.53*	Iridodialysis			H21.53*	Iridodialysis			H21.53*	Iridodialysis			H21.53*	Iridodialysis			H21.53*	Iridodialysis			H21.53*	Iridodialysis			H21.53*	Iridodialysis			H21.53*	Iridodialysis			H21.53*	Iridodialysis			H21.53*	Iridodialysis			H21.53*	Iridodialysis			H21.53*	Iridodialysis			H21.53*	Iridodialysis			H21.53*	Iridodialysis			H21.53*	Iridodialysis			H21.53*	Iridodialysis			H21.53*	Iridodialysis			H21.53*	Iridodialysis			H21.53*	Iridodialysis			H21.53*	Iridodialysis			H21.53*	Iridodialysis			H21.53*	Iridodialysis			H21.53*	Iridodialysis			H21.53*	Iridodialysis			H21.53*	Iridodialysis			H21.53*	Iridodialysis			H21.53*	Iridodialysis			H21.53*	Iridodialysis			H21.53*	Iridodialysis			H21.53*	Iridodialysis			H21.53*	Iridodialysis			H21.53*	Iridodialysis			H21.53*	Iridodialysis			H21.53*	Iridodialysis			H21.53*	Iridodialysis			H21.53*	Iridodialysis			H21.53*	Iridodialysis			H21.53*	Iridodialysis			H21.53*	Iridodialysis			H21.53*	Iridodialysis			H21.53*	Iridodialysis			H21.53*	Iridodialysis			H21.53*	Iridodialysis			H21.53*	Iridodialysis			H21.53*	Iridodialysis			H21.53*	Iridodialysis			H21.53*	Iridodialysis			H21.53*	Iridodialysis			H21.53*	Iridodialysis			H21.53*	Iridodialysis			H21.53*	Iridodialysis			H21.53*	Iridodialysis			H21.53*	Iridodialysis			H21.53*	Iridodialysis			H21.53*	Iridodialysis			H21.53*	Iridodialysis			H21.53*	Iridodialysis			H21.53*	Iridodialysis			H21.53*	Iridodialysis			H21.53*	Iridodialysis			H21.53*	Iridodialysis			H21.53*	Iridodialysis			H21.53*	Iridodialysis			H21.53*	Iridodialysis			H21.53*	Iridodialysis			H21.53*	Iridodialysis			H21.53*	Iridodialysis			H21.53*	Iridodialysis			H21.53*	Iridodialysis			H21.53*	Iridodialysis			H21.53*	Iridodialysis			H21.53*	Iridodialysis			H21.53*	Iridodialysis			H21.53*	Iridodialysis			H21.53*	Iridodialysis			H21.53*	Iridodialysis			H21.53*	Iridodialysis			H21.53*	Iridodialysis			H21.53*	Iridodialysis			H21.53*	Iridodialysis			H21.53*	Iridodialysis			H21.53*	Iridodialysis			H21.53*	Iridodialysis			H21.53*	Iridodialysis			H21.53*	Iridodialysis			H21.53*	Iridodialysis			H21.53*	Iridodialysis			H21.53*	Iridodialysis			H21.53*	Iridodialysis			H21.53*	Iridodialysis			H21.53*	Iridodialysis			H21.53*	Iridodialysis			H21.53*	Iridodialysis			H21.53*	Iridodialysis			H21.53*	Iridodialysis			H21.53*	Iridodialysis			H21.53*	Iridodialysis			H21.53*	Iridodialysis			H21.53*	Iridodialysis			H21.53*	Iridodialysis			H21.53*	Iridodialysis			H21.53*	Iridodialysis			H21.53*	Iridodialysis			H21.53*	Iridodialysis			H21.53*	Iridodialysis			H21.53*	Iridodialysis			H21.53*	Iridodialysis			H21.53*	Iridodialysis			H21.53*	Iridodialysis			H21.53*	Iridodialysis			H21.53*	Iridodialysis			H21.53*	Iridodialysis			H21.53*	Iridodialysis			H21.53*	Iridodialysis			H21.53*	Iridodialysis			H21.53*	Iridodialysis			H21.53*	Iridodialysis			H21.53*	Iridodialysis			H21.53*	Iridodialysis			H21.53*	Iridodialysis			H21.53*	Iridodialysis			H21.53*	Iridodialysis			H21.53*	Iridodialysis			H21.53*	Iridodialysis			H21.53*	Iridodialysis			H21.53*	Iridodialysis			H21.53*	Iridodialysis			H21.53*	Iridodialysis			H21.53*	Iridodialysis			H21.53*	Iridodialysis			H21.53*	Iridodialysis			H21.53*	Iridodialysis			H21.53*	Iridodialysis			H21.53*	Iridodialysis			H21.53*	Iridodialysis			H21.53*	Iridodialysis			H21.53*	Iridodialysis			H21.53*	Iridodialysis			H21.53*	Iridodialysis			H21.53*	Iridodialysis			H21.53*	Iridodialysis			H21.53*	Iridodialysis			H21.53*	Iridodialysis			H21.53*	Iridodialysis			H21.53*	Iridodialysis			H21.53*	Iridodialysis			H21.53*	Iridodialysis			H21.53*	Iridodialysis			H21.53*	Iridodialysis			H21.53*	Iridodialysis			H21.53*	Iridodialysis			H21.53*	Iridodialysis			H21.53*	Iridodialysis			H21.53*	Iridodialysis			H21.53*	Iridodialysis			H21.53*	Iridodialysis			H21.53*	Iridodialysis			H21.53*	Iridodialysis			H21.53*	Iridodialysis			H21.53*	Iridodialysis			H21.53*	Iridodialysis			H21.53*	Iridodialysis			H21.53*	Iridodialysis			H21.53*	Iridodialysis			H21.53*	Iridodialysis			H21.53*	Iridodialysis			H21.53*	Iridodialysis			H21.53*	Iridodialysis			H21.53*	Iridodialysis			H21.53*	Iridodialysis			H21.53*	Iridodialysis			H21.53*	Iridodialysis			H21.53*	Iridodialysis			H21.53*	Iridodialysis			H21.53*	Iridodialysis			H21.53*	Iridodialysis			H21.53*	Iridodialysis			H21.53*	Iridodialysis			H21.53*	Iridodialysis			H21.53*	Iridodialysis			H21.53*	Iridodialysis			H21.53*	Iridodialysis			H21.53*	Iridodialysis			H21.53*	Iridodialysis			H21.53*	Iridodialysis			H21.53*	Iridodialysis			H21.53*	Iridodialysis			H21.53*	Iridodialysis			H21.53*	Iridodialysis			H21.53*	Iridodialysis			H21.53*	Iridodialysis			H21.53*	Iridodialysis			H21.53*	Iridodialysis			H21.53*	Iridodialysis			H21.53*	Iridodialysis			H21.53*	Iridodialysis			H21.53*	Iridodialysis			H21.53*	Iridodialysis			H21.53*	Iridodialysis			H21.53*	Iridodialysis			H21.53*	Iridodialysis			H21.53*	Iridodialysis			H21.53*	Iridodialysis			H21.53*	Iridodialysis			H21.53*	Iridodialysis			H21.53*	Iridodialysis			H21.53*	Iridodialysis			H21.53*	Iridodialysis			H21.53*	Iridodialysis			H21.53*	Iridodialysis			H21.53*	Iridodialysis			H21.53*	Iridodialysis			H21.53*	Iridodialysis			H21.53*	Iridodialysis			H21.53*	Iridodialysis			H21.53*	Iridodialysis			H21.53*	Iridodialysis			H21.53*	Iridodialysis			H21.53*	Iridodialysis			H21.53*	Iridodialysis			H21.53*	Iridodialysis			H21.53*	Iridodialysis			H21.53*	Iridodialysis			H21.53*	Iridodialysis			H21.53*	Iridodialysis			H21.53*	Iridodialysis			H21.53*	Iridodialysis			H21.53*	Iridodialysis			H21.53*	Iridodialysis			H21.53*	Iridodialysis			H21.53*	Iridodialysis			H21.53*	Iridodialysis			H21.53*	Iridodialysis			H21.53*	Iridodialysis			H21.53*	Iridodialysis			H21.53*	Iridodialysis			H21.53*	Iridodialysis			H21.53*	Iridodialysis			H21.53*	Iridodialysis			H21.53*	Iridodialysis			H21.53*	Iridodialysis			H21.53*	Iridodialysis			H21.53*	Iridodialysis			H21.53*	Iridodialysis			H21.53*	Iridodialysis			H21.53*	Iridodialysis			H21.53*	Iridodialysis			H21.53*	Iridodialysis			H21.53*	Iridodialysis			H21.53*	Iridodialysis			H21.53*	Iridodialysis			H21.53*	Iridodialysis			H21.53*	Iridodialysis			H21.53*	Iridodialysis			H21.53*	Iridodialysis			H21.53*	Iridodialysis			H21.53*	Iridodialysis			H21.53*	Iridodialysis			H21.53*	Iridodialysis			H21.53*	Iridodialysis			H21.53*	Iridodialysis			H21.53*	Iridodialysis			H21.53*	Iridodialysis			H21.53*	Iridodialysis			H21.53*	Iridodialysis			H21.53*	Iridodialysis			H21.53*	Iridodialysis			H21.53*	Iridodialysis			H21.53*	Iridodialysis			H21.53*	Iridodialysis			H21.53*	Iridodialysis			H21.53*	Iridodialysis			H21.53*	Iridodialysis			H21.53*	Iridodialysis			H21.53*	Iridodialysis			H21.53*	Iridodialysis			H21.53*	Iridodialysis			H21.53*	Iridodialysis			H21.53*	Iridodialysis			H21.53*	Iridodialysis			H21.53*	Iridodialysis			H21.53*	Iridodialysis			H21.53*	Iridodialysis			H21.53*	Iridodialysis			H21.53*	Iridodialysis			H21.53*	Iridodialysis			H21.53*	Iridodialysis			H21.53*	Iridodialysis			H21.53*	Iridodialysis			H21.53*	Iridodialysis			H21.53*	Iridodialysis			H21.53*	Iridodialysis			H21.53*	Iridodialysis			H21.53*	Iridodialysis			H21.53*	Iridodialysis			H21.53*	Iridodialysis			H21.53*	Iridodialysis			H21.53*	Iridodialysis			H21.53*	Iridodialysis			H21.53*	Iridodialysis			H21.53*	Iridodialysis			H21.53*	Iridodialysis			H21.53*	Iridodialysis			H21.53*	Iridodialysis			H21.53*	Iridodialysis			H21.53*	Iridodialysis			H21.53*	Iridodialysis			H21.53*	Iridodialysis			H21.53*	Iridodialysis			H21.53*	Iridodialysis			H21.53*	Iridodialysis			H21.53*	Iridodialysis			H21.53*	Iridodialysis			H21.53*	Iridodialysis			H21.53*	Iridodialysis			H21.53*	Iridodialysis			H21.53*	Iridodialysis			H21.53*	Iridodialysis			H21.53*	Iridodialysis			H21.53*	Iridodialysis			H21.53*	Iridodialysis			H21.53*	Iridodialysis			H21.53*	Iridodialysis			H21.53*	Iridodialysis			H21.53*	Iridodialysis			H21.53*	Iridodialysis			H21.53*	Iridodialysis			H21.53*	Iridodialysis			H21.53*	Iridodialysis			H21.53*	Iridodialysis			H21.53*	Iridodialysis			H21.53*	Iridodialysis			H21.53*	Iridodialysis			H21.53*	Iridodialysis			H21.53*	Iridodialysis			H21.53*	Iridodialysis			H21.53*	Iridodialysis			H21.53*	Iridodialysis			H21.53*	Iridodialysis			H21.53*	Iridodialysis			H21.53*	Iridodialysis			H21.53*	Iridodialysis			H21.53*	Iridodialysis			H21.53*	Iridodialysis			H21.53*	Iridodialysis			H21.53*	Iridodialysis			H21.53*	Iridodialysis			H21.53*	Iridodialysis			H21.53*	Iridodialysis			H21.53*	Iridodialysis			H21.53*	Iridodialysis			H21.53*	Iridodialysis			H21.53*	Iridodialysis			H21.53*	Iridodialysis			H21.53*	Iridodialysis			H21.53*	Iridodialysis			H21.53*	Iridodialysis			H21.53*	Iridodialysis			H21.53*	Iridodialysis			H21.53*	Iridodialysis			H21.53*	Iridodialysis			H21.53*	Iridodialysis			H21.53*	Iridodialysis			H21.53*	Iridodialysis			H21.53*	Iridodialysis			H21.53*	Iridodialysis			H21.53*	Iridodialysis			H21.53*	Iridodialysis			H21.53*	Iridodialysis			H21.53*	Iridodialysis			H21.53*	Iridodialysis			H21.53*	Iridodialysis			H21.53*	Iridodialysis			H21.53*	Iridodialysis			H21.53*	Iridodialysis			H21.53*	Iridodialysis			H21.53*	Iridodialysis			H21.53*	Iridodialysis			H21.53*	Iridodialysis			H21.53*	Iridodialysis			H21.53*	Iridodialysis			H21.53*	Iridodialysis			H21.53*	Iridodialysis			H21.53*	Iridodialysis			H21.53*	Iridodialysis			H21.53*	Iridodialysis			H21.53*	Iridodialysis			H21.53*	Iridodialysis			H21.53*	Iridodialysis			H21.53*	Iridodialysis			H21.53*	Iridodialysis			H21.53*	Iridodialysis			H21.53*	Iridodialysis			H21.53*	Iridodialysis			H21.53*	Iridodialysis			H21.53*	Iridodialysis			H21.53*	Iridodialysis			H21.53*	Iridodialysis			H21.53*	Iridodialysis			H21.53*	Iridodialysis			H21.53*	Iridodialysis			H21.53*	Iridodialysis			H21.53*	Iridodialysis			H21.53*	Iridodialysis			H21.53*	Iridodialysis			H21.53*	Iridodialysis			H21.53*	Iridodialysis			H21.53*	Iridodialysis			H21.53*	Iridodialysis			H21.53*	Iridodialysis			H21.53*	Iridodialysis			H21.53*	Iridodialysis			H21.53*	Iridodialysis			H21.53*	Iridodialysis			H21.53*	Iridodialysis			H21.53*	Iridodialysis			H21.53*	Iridodialysis			H21.53*	Iridodialysis			H21.53*	Iridodialysis			H21.53*	Iridodialysis			H21.53*	Iridodialysis			H21.53*	Iridodialysis			H21.53*	Iridodialysis			H21.53*	Iridodialysis			H21.53*	Iridodialysis			H21.53*	Iridodialysis			H21.53*	Iridodialysis			H21.53*	Iridodialysis			H21.53*	Iridodialysis			H21.53*	Iridodialysis			H21.53*	Iridodialysis			H21.53*	Iridodialysis			H21.53*	Iridodialysis			H21.53*	Iridodialysis			H21.53*	Iridodialysis			H21.53*	Iridodialysis			H21.53*	Iridodialysis			H21.53*	Iridodialysis			H21.53*	Iridodialysis			H21.53*	Iridodialysis			H21.53*	Iridodialysis			H21.53*	Iridodialysis			H21.53*	Iridodialysis			H21.53*	Iridodialysis			H21.53*	Iridodialysis			H21.53*	Iridodialysis			H21.53*	Iridodialysis			H21.53*	Iridodialysis			H21.53*	Iridodialysis			H21.53*	Iridodialysis			H21.53*	Iridodialysis			H21.53*	Iridodialysis			H21.53*	Iridodialysis			H21.53*	Iridodialysis			H21.53*	Iridodialysis			H21.53*	Iridodialysis			H21.53*	Iridodialysis			H21.53*	Iridodialysis			H21.53*	Iridodialysis			H21.53*	Iridodialysis			H21.53*	Iridodialysis			H21.53*	Iridodialysis			H21.53*	Iridodialysis			H21.53*	Iridodialysis			H21.53*	Iridodialysis			H21.53*	Iridodialysis			H21.53*	Iridodialysis			H21.53*	Iridodialysis			H21.53*	Iridodialysis			H21.53*	Iridodialysis			H21.53*	Iridodialysis			H21.53*	Iridodialysis			H21.53*	Iridodialysis			H21.53*	Iridodialysis			H21.53*	Iridodialysis			H21.53*	Iridodialysis			H21.53*	Iridodialysis			H21.53*	Iridodialysis			H21.53*	Iridodialysis			H21.53*	Iridodialysis			H21.53*	Iridodialysis			H21.53*	Iridodialysis			H21.53*	Iridodialysis			H21.53*	Iridodialysis			H21.53*	Iridodialysis			H21.53*	Iridodialysis			H21.53*	Iridodialysis			H21.53*	Iridodialysis			H21.53*	Iridodialysis			H21.53*	Iridodialysis			H21.53*	Iridodialysis			H21.53*	Iridodialysis			H21.53*	Iridodialysis			H21.53*	Iridodialysis			H21.53*	Iridodialysis			H21.53*	Iridodialysis			H21.53*	Iridodialysis			H21.53*	Iridodialysis			H21.53*	Iridodialysis			H21.53*	Iridodialysis			H21.53*	Iridodialysis			H21.53*	Iridodialysis			H21.53*	Iridodialysis			H21.53*	Iridodialysis			H21.53*	Iridodialysis			H21.53*	Iridodialysis			H21.53*	Iridodialysis			H21.53*	Iridodialysis			H21.53*	Iridodialysis			H21.53*	Iridodialysis			H21.53*	Iridodialysis			H21.53*	Iridodialysis			H21.53*	Iridodialysis			H21.53*	Iridodialysis			H21.53*	Iridodialysis			H21.53*	Iridodialysis			H21.53*	Iridodialysis			H21.53*	Iridodialysis			H21.53*	Iridodialysis			H21.53*	Iridodialysis			H21.53*	Iridodialysis			H21.53*	Iridodialysis			H21.53*	Iridodialysis			H21.53*	Iridodialysis			H21.53*	Iridodialysis			H21.53*	Iridodialysis			H21.53*	Iridodialysis			H21.53*	Iridodialysis			H21.53*	Iridodialysis			H21.53*	Iridodialysis			H21.53*	Iridodialysis			H21.53*	Iridodialysis			H21.53*	Iridodialysis			H21.53*	Iridodialysis			H21.53*	Iridodialysis			H21.53*	Iridodialysis			H21.53*	Iridodialysis			H21.53*	Iridodialysis			H21.53*	Iridodialysis			H21.53*	Iridodialysis			H21.53*	Iridodialysis			H21.53*	Iridodialysis			H21.53*	Iridodialysis			H21.53*	Iridodialysis			H21.53*	Iridodialysis			H21.53*	Iridodialysis			H21.53*	Iridodialysis			H21.53*	Iridodialysis			H21.53*	Iridodialysis			H21.53*	Iridodialysis			H21.53*	Iridodialysis			H21.53*	Iridodialysis			H21.53*	Iridodialysis			H21.53*	Iridodialysis			H21.53*	Iridodialysis			H21.53*	Iridodialysis			H21.53*	Iridodialysis			H21.53*	Iridodialysis			H21.53*	Iridodialysis			H21.53*	Iridodialysis			H21.53*	Iridodialysis			H21.53*	Iridodialysis			H21.53*	Iridodialysis			H21.53*	Iridodialysis			H21.53*	Iridodialysis			H21.53*	Iridodialysis			H21.53*	Iridodialysis			H21.53*	Iridodialysis			H21.53*	Iridodialysis			H21.53*	Iridodialysis			H21.53*	Iridodialysis			H21.53*	Iridodialysis			H21.53*	Iridodialysis			H21.53*	Iridodialysis			H21.53*	Iridodialysis			H21.53*	Iridodialysis			H21.53*	Iridodialysis			H21.53*	Iridodialysis			H21.53*	Iridodialysis			H21.53*	Iridodialysis			H21.53*	Iridodialysis			H21.53*	Iridodialysis			H21.53*	Iridodialysis			H21.53*	Iridodialysis			H21.53*	Iridodialysis			H21.53*	Iridodialysis			H21.53*	Iridodialysis			H21.53*	Iridodialysis			H21.53*	Iridodialysis			H21.53*	Iridodialysis			H21.53*	Iridodialysis			H21.53*	Iridodialysis			H21.53*	Iridodialysis			H21.53*	Iridodialysis			H21.53*	Iridodialysis			H21.53*	Iridodialysis			H21.53*	Iridodialysis			H21.53*	Iridodialysis			H21.53*	Iridodialysis			H21.53*	Iridodialysis			H21.53*	Iridodialysis			H21.53*	Iridodialysis			H21.53*	Iridodialysis			H21.53*	Iridodialysis			H21.53*	Iridodialysis			H21.53*	Iridodialysis			H21.53*	Iridodialysis			H21.53*	Iridodialysis			H21.53*	Iridodialysis			H21.53*	Iridodialysis			H21.53*	Iridodialysis			H21.53*	Iridodialysis			H21.53*	Iridodialysis			H21.53*	Iridodialysis			H21.53*	Iridodialysis			H21.53*	Iridodialysis			H21.53*	Iridodialysis			H21.53*	Iridodialysis			H21.53*	Iridodialysis			H21.53*	Iridodialysis			H21.53*	Iridodialysis			H21.53*	Iridodialysis			H21.53*	Iridodialysis			H21.53*	Iridodialysis			H21.53*	Iridodialysis			H21.53*	Iridodialysis			H21.53*	Iridodialysis			H21.53*	Iridodialysis			H21.53*	Iridodialysis			H21.53*	Iridodialysis			H21.53*	Iridodialysis			H21.53*	Iridodialysis			H21.53*	Iridodialysis			H21.53*	Iridodialysis			H21.53*	Iridodialysis			H21.53*	Iridodialysis			H21.53*	Iridodialysis			H21.53*	Iridodialysis			H21.53*	Iridodialysis			H21.53*	Iridodialysis			H21.53*	Iridodialysis			H21.53*	Iridodialysis			H21.53*	Iridodialysis			H21.53*	Iridodialysis			H21.53*	Iridodialysis			H21.53*	Iridodialysis			H21.53*	Iridodialysis			H21.53*	Iridodialysis			H21.53*	Iridodialysis			H21.53*	Iridodialysis			H21.53*	Iridodialysis			H21.53*	Iridodialysis			H21.53*	Iridodialysis			H21.53*	Iridodialysis			H21.53*	Iridodialysis			H21.53*	Iridodialysis			H21.53*	Iridodialysis			H21.53*	Iridodialysis			H21.53*	Iridodialysis			H21.53*	Iridodialysis			H21.53*	Iridodialysis			H21.53*	Iridodialysis			H21.53*	Iridodialysis			H21.53*	Iridodialysis			H21.53*	Iridodialysis			H21.53*	Iridodialysis			H21.53*	Iridodialysis			H21.53*	Iridodialysis			H21.53*	Iridodialysis			H21.53*	Iridodialysis			H21.53*	Iridodialysis			H21.53*	Iridodialysis			H21.53*	Iridodialysis			H21.53*	Iridodialysis			H21.53*	Iridodialysis			H21.53*	Iridodialysis			H21.53*	Iridodialysis			H21.53*	Iridodialysis			H21.53*	Iridodialysis			H21.53*	Iridodialysis			H21.53*	Iridodialysis			H21.53*	Iridodialysis			H21.53*	Iridodialysis			H21.53*	Iridodialysis			H21.53*	Iridodialysis			H21.53*	Iridodialysis			H21.53*	Iridodialysis			H21.53*	Iridodialysis			H21.53*	Iridodialysis			H21.53*	Iridodialysis			H21.53*	Iridodialysis			H21.53*	Iridodialysis			H21.53*	Iridodialysis			H21.53*	Iridodialysis			H21.53*	Iridodialysis			H21.53*	Iridodialysis			H21.53*	Iridodialysis			H21.53*	Iridodialysis			H21.53*	Iridodialysis			H21.53*	Iridodialysis			H21.53*	Iridodialysis			H21.53*	Iridodialysis			H21.53*	Iridodialysis			H21.53*	Iridodialysis			H21.53*	Iridodialysis			H21.53*	Iridodialysis			H21.53*	Iridodialysis			H21.53*	Iridodialysis			H21.53*	Iridodialysis			H21.53*	Iridodialysis			H21.53*	Iridodialysis			H21.53*	Iridodialysis			H21.53*	Iridodialysis			H21.53*	Iridodialysis			H21.53*	Iridodialysis			H21.53*	Iridodialysis			H21.53*	Iridodialysis			H21.53*	Iridodialysis			H21.53*	Iridodialysis			H21.53*	Iridodialysis			H21.53*	Iridodialysis			H21.53*	Iridodialysis			H21.53*	Iridodialysis			H21.53*	Iridodialysis			H21.53*	Iridodialysis			H21.53*	Iridodialysis			H21.53*	Iridodialysis			H21.53*	Iridodialysis			H21.53*	Iridodialysis			H21.53*	Iridodialysis			H21.53*	Iridodialysis			H21.53*	Iridodialysis			H21.53*	Iridodialysis			H21.53*	Iridodialysis			H21.53*	Iridodialysis			H21.53*	Iridodialysis			H21.53*	Iridodialysis			H21.53*	Iridodialysis			H21.53*	Iridodialysis			H21.53*	Iridodialysis			H21.53*	Iridodialysis			H21.53*	Iridodialysis			H21.53*	Iridodialysis			H21.53*	Iridodialysis			H21.53*	Iridodialysis			H21.53*	Iridodialysis			H21.53*	Iridodialysis			H21.53*	Iridodialysis			H21.53*	Iridodialysis			H21.53*	Iridodialysis			H21.53*	Iridodialysis			H21.53*	Iridodialysis			H21.53*	Iridodialysis			H21.53*	Iridodialysis			H21.53*	Iridodialysis			H21.53*	Iridodialysis			H21.53*	Iridodialysis			H21.53*	Iridodialysis			H21.53*	Iridodialysis			H21.53*	Iridodialysis			H21.53*	Iridodialysis			H21.53*	Iridodialysis			H21.53*	Iridodialysis			H21.53*	Iridodialysis			H21.53*	Iridodialysis			H21.53*	Iridodialysis			H21.53*	Iridodialysis			H21.53*	Iridodialysis			H21.53*	Iridodialysis			H21.53*	Iridodialysis			H21.53*	Iridodialysis			H21.53*	Iridodialysis			H21.53*	Iridodialysis			H21.53*	Iridodialysis			H21.53*	Iridodialysis			H21.53*	Iridodialysis			H21.53*	Iridodialysis			H21.53*	Iridodialysis			H21.53*	Iridodialysis			H21.53*	Iridodialysis			H21.53*	Iridodialysis			H21.53*	Iridodialysis			H21.53*	Iridodialysis			H21.53*	Iridodialysis			H21.53*	Iridodialysis			H21.53*	Iridodialysis			H21.53*	Iridodialysis			H21.53*	Iridodialysis			H21.53*	Iridodialysis			H21.53*	Iridodialysis			H21.53*	Iridodialysis			H21.53*	Iridodialysis			H21.53*	Iridodialysis			H21.53*	Iridodialysis			H21.53*	Iridodialysis			H21.53*	Iridodialysis			H21.53*	Iridodialysis			H21.53*	Iridodialysis			H21.53*	Iridodialysis			H21.53*	Iridodialysis			H21.53*	Iridodialysis			H21.53*	Iridodialysis			H21.53*	Iridodialysis			H21.53*	Iridodialysis			H21.53*	Iridodialysis			H21.53*	Iridodialysis			H21.53*	Iridodialysis			H21.53*	Iridodialysis			H21.53*	Iridodialysis			H21.53*	Iridodialysis			H21.53*	Iridodialysis			H21.53*	Iridodialysis			H21.53*	Iridodialysis			H21.53*	Iridodialysis			H21.53*	Iridodialysis			H21.53*	Iridodialysis			H21.53*	Iridodialysis			H21.53*	Iridodialysis			H21.53*	Iridodialysis			H21.53*	Iridodialysis			H21.53*	Iridodialysis			H21.53*	Iridodialysis			H21.53*	Iridodialysis			H21.53*	Iridodialysis			H21.53*	Iridodialysis			H21.53*	Iridodialysis			H21.53*	Iridodialysis			H21.53*	Iridodialysis			H21.53*	Iridodialysis			H21.53*	Iridodialysis			H21.53*	Iridodialysis			H21.53*	Iridodialysis			H21.53*	Iridodialysis			H21.53*	Iridodialysis			H21.53*	Iridodialysis			H21.53*	Iridodialysis			H21.53*	Iridodialysis			H21.53*	Iridodialysis			H21.53*	Iridodialysis			H21.53*	Iridodialysis			H21.53*	Iridodialysis			H21.53*	Iridodialysis			H21.53*	Iridodialysis			H21.53*	Iridodialysis			H21.53*	Iridodialysis			H21.53*	Iridodialysis			H21.53*	Iridodialysis			H21.53*	Iridodialysis			H21.53*	Iridodialysis			H21.53*	Iridodialysis			H21.53*	Iridodialysis			H21.53*	Iridodialysis			H21.53*	Iridodialysis			H21.53*	Iridodialysis			H21.53*	Iridodialysis			H21.53*	Iridodialysis			H21.53*	Iridodialysis			H21.53*	Iridodialysis			H21.53*	Iridodialysis			H21.53*	Iridodialysis			H21.53*	Iridodialysis			H21.53*	Iridodialysis			H21.53*	Iridodialysis			H21.53*	Iridodialysis			H21.53*	Iridodialysis			H21.53*	Iridodialysis			H21.53*	Iridodialysis			H21.53*	Iridodialysis			H21.53*	Iridodialysis			H21.53*	Iridodialysis			H21.53*	Iridodialysis			H21.53*	Iridodialysis			H21.53*	Iridodialysis			H21.53*	Iridodialysis			H21.53*	Iridodialysis			H21.53*	Iridodialysis			H21.53*	Iridodialysis			H21.53*	Iridodialysis			H21.53*	Iridodialysis			H21.53*	Iridodialysis			H21.53*	Iridodialysis			H21.53*	Iridodialysis			H21.53*	Iridodialysis			H21.53*	Iridodialysis			H21.53*	Iridodialysis			H21.53*	Iridodialysis			H21.53*	Iridodialysis			H21.53*	Iridodialysis			H21.53*	Iridodialysis			H21.53*	Iridodialysis			H21.53*	Iridodialysis			H21.53*	Iridodialysis			H21.53*	Iridodialysis			H21.53*	Iridodialysis			H21.53*	Iridodialysis			H21.53*	Iridodialysis			H21.53*	Iridodialysis			H21.53*	Iridodialysis			H21.53*	Iridodialysis			H21.53*	Iridodialysis			H21.53*	Iridodialysis			H21.53*	Iridodialysis			H21.53*	Iridodialysis			H21.53*	Iridodialysis			H21.53*	Iridodialysis			H21.53*	Iridodialysis			H21.53*	Iridodialysis			H21.53*	Iridodialysis			H21.53*	Iridodialysis			H21.53*	Iridodialysis			H21.53*	Iridodialysis			H21.53*	Iridodialysis			H21.53*	Iridodialysis			H21.53*	Iridodialysis			H21.53*	Iridodialysis			H21.53*	Iridodialysis			H21.53*	Iridodialysis			H21.53*	Iridodialysis			H21.53*	Iridodialysis			H21.53*	Iridodialysis			H21.53*	Iridodialysis			H21.53*	Iridodialysis			H21.53*	Iridodialysis			H21.53*	Iridodialysis			H21.53*	Iridodialysis			H21.53*	Iridodialysis			H21.53*	Iridodialysis			H21.53*	Iridodialysis			H21.53*	Iridodialysis			H21.53*	Iridodialysis			H21.53*	Iridodialysis			H21.53*	Iridodialysis			H21.53*	Iridodialysis			H21.53*	Iridodialysis			H21.53*	Iridodialysis			H21.53*	Iridodialysis			H21.53*	Iridodialysis			H21.53*	Iridodialysis			H21.53*	Iridodialysis			H21.53*	Iridodialysis			H21.53*	Iridodialysis			H21.53*	Iridodialysis			H21.53*	Iridodialysis			H21.53*	Iridodialysis			H21.53*	Iridodialysis			H21.53*	Iridodialysis			H21.53*	Iridodialysis			H21.53*	Iridodialysis			H21.53*	Iridodialysis			H21.53*	Iridodialysis			H21.53*	Iridodialysis			H21.53*	Iridodialysis			H21.53*	Iridodialysis			H21.53*	Iridodialysis			H21.53*	Iridodialysis			H21.53*	Iridodialysis			H21.53*	Iridodialysis			H21.53*	Iridodialysis			H21.53*	Iridodialysis			H21.53*	Iridodialysis			H21.53*	Iridodialysis			H21.53*	Iridodialysis			H21.53*	Iridodialysis			H21.53*	Iridodialysis			H21.53*	Iridodialysis			H21.53*	Iridodialysis			H21.53*	Iridodialysis			H21.53*	Iridodialysis			H21.53*	Iridodialysis			H21.53*	Iridodialysis			H21.53*	Iridodialysis			H21.53*	Iridodialysis			H21.53*	Iridodialysis			H21.53*	Iridodialysis			H21.53*	Iridodialysis			H21.53*	Iridodialysis			H21.53*	Iridodialysis			H21.53*	Iridodialysis			H21.53*	Iridodialysis			H21.53*	Iridodialysis			H21.53*	Iridodialysis			H21.53*	Iridodialysis			H21.53*	Iridodialysis			H21.53*	Iridodialysis			H21.53*	Iridodialysis			H21.53*	Iridodialysis			H21.53*	Iridodialysis			H21.53*	Iridodialysis			H21.53*	Iridodialysis			H21.53*	Iridodialysis			H21.53*	Iridodialysis			H21.53*	Iridodialysis			H21.53*	Iridodialysis			H21.53*	Iridodialysis			H21.53*	Iridodialysis			H21.53*	Iridodialysis			H21.53*	Iridodialysis			H21.53*	Iridodialysis			H21.53*	Iridodialysis			H21.53*	Iridodialysis			H21.53*	Iridodialysis			H21.53*	Iridodialysis			H21.53*	Iridodialysis			H21.53*	Iridodialysis			H21.53*	Iridodialysis			H21.53*	Iridodialysis			H21.53*	Iridodialysis			H21.53*	Iridodialysis			H21.53*	Iridodialysis			H21.53*	Iridodialysis			H21.53*	Iridodialysis			H21.53*	Iridodialysis			H21.53*	Iridodialysis			H21.53*	Iridodialysis			H21.53*	Iridodialysis			H21.53*	Iridodialysis			H21.53*	Iridodialysis			H21.53*	Iridodialysis			H21.53*	Iridodialysis			H21.53*	Iridodialysis			H21.53*	Iridodialysis			H21.53*	Iridodialysis			H21.53*	Iridodialysis			H21.53*	Iridodialysis			H21.53*	Iridodialysis			H21.53*	Iridodialysis			H21.53*	Iridodialysis			H21.53*	Iridodialysis			H21.53*	Iridodialysis			H21.53*	Iridodialysis			H21.53*	Iridodialysis			H21.53*	Iridodialysis			H21.53*	Iridodialysis			H21.53*	Iridodialysis			H21.53*	Iridodialysis			H21.53*	Iridodialysis			H21.53*	Iridodialysis			H21.53*	Iridodialysis			H21.53*	Iridodialysis			H21.53*	Iridodialysis			H21.53*	Iridodialysis			H21.53*	Iridodialysis			H21.53*	Iridodialysis			H21.53*	Iridodialysis			H21.53*	Iridodialysis			H21.53*	Iridodialysis			H21.53*	Iridodialysis			H21.53*	Iridodialysis			H21.53*	Iridodialysis			H21.53*	Iridodialysis			H21.53*	Iridodialysis			H21.53*	Iridodialysis			H21.53*	Iridodialysis			H21.53*	Iridodialysis			H21.53*	Iridodialysis			H21.53*	Iridodialysis			H21.53*	Iridodialysis			H21.53*	Iridodialysis			H21.53*	Iridodialysis			H21.53*	Iridodialysis			H21.53*	Iridodialysis			H21.53*	Iridodialysis			H21.53*	Iridodialysis			H21.53*	Iridodialysis			H21.53*	Iridodialysis			H21.53*	Iridodialysis			H21.53*	Iridodialysis			H21.53*	Iridodialysis			H21.53*	Iridodialysis			H21.53*	Iridodialysis			H21.53*	Iridodialysis			H21.53*	Iridodialysis			H21.53*	Iridodialysis			H21.53*	Iridodialysis			H21.53*	Iridodialysis			H21.53*	Iridodialysis			H21.53*	Iridodialysis			H21.53*	Iridodialysis			H21.53*	Iridodialysis			H21.53*	Iridodialysis			H21.53*	Iridodialysis			H21.53*	Iridodialysis			H21.53*	Iridodialysis			H21.53*	Iridodialysis			H21.53*	Iridodialysis			H21.53*	Iridodialysis			H21.53*	Iridodialysis			H21.53*	Iridodialysis			H21.53*	Iridodialysis			H21.53*	Iridodialysis			H21.53*	Iridodialysis			H21.53*	Iridodialysis			H21.53*	Iridodialysis			H21.53*	Iridodialysis			H21.53*	Iridodialysis			H21.53*	Iridodialysis			H21.53*	Iridodialysis			H21.53*	Iridodialysis			H21.53*	Iridodialysis			H21.53*	Iridodialysis			H21.53*	Iridodialysis			H21.53*	Iridodialysis			H21.53*	Iridodialysis			H21.53*	Iridodialysis			H21.53*	Iridodialysis			H21.53*	Iridodialysis			H21.53*	Iridodialysis			H21.53*	Iridodialysis			H21.53*	Iridodialysis			H21.53*	Iridodialysis			H21.53*	Iridodialysis			H21.53*	Iridodialysis			H21.53*	Iridodialysis			H21.53*	Iridodialysis			H21.53*	Iridodialysis			H21.53*	Iridodialysis			H21.53*	Iridodialysis			H21.53*	Iridodialysis			H21.53*	Iridodialysis			H21.53*	Iridodialysis			H21.53*	Iridodialysis			H21.53*	Iridodialysis			H21.53*	Iridodialysis			H21.53*	Iridodialysis			H21.53*	Iridodialysis			H21.53*	Iridodialysis			H21.53*	Iridodialysis			H21.53*	Iridodialysis			H21.53*	Iridodialysis			H21.53*	Iridodialysis			H21.53*	Iridodialysis			H21.53*	Iridodialysis			H21.53*	Iridodialysis			H21.53*	Iridodialysis			H21.53*	Iridodialysis			H21.53*	Iridodialysis			H21.53*	Iridodialysis			H21.53*	Iridodialysis			H21.53*	Iridodialysis			H21.53*	Iridodialysis			H21.53*	Iridodialysis			H21.53*	Iridodialysis			H21.53*	Iridodialysis			H21.53*	Iridodialysis			H21.53*	Iridodialysis			H21.53*	Iridodialysis			H21.53*	Iridodialysis			H21.53*	Iridodialysis			H21.53*	Iridodialysis			H21.53*	Iridodialysis			H21.53*	Iridodialysis			H21.53*	Iridodialysis			H21.53*	Iridodialysis			H21.53*	Iridodialysis			H21.53*	Iridodialysis			H21.53*	Iridodialysis			H21.53*	Iridodialysis			H21.53*	Iridodialysis			H21.53*	Iridodialysis			H21.53*	Iridodialysis			H21.53*	Iridodialysis			H21.53*	Iridodialysis			H21.53*	Iridodialysis			H21.53*	Iridodialysis			H21.53*	Iridodialysis			H21.53*	Iridodialysis			H21.53*	Iridodialysis			H21.53*	Iridodialysis			H21.53*	Iridodialysis			H21.53*	Iridodialysis			H21.53*	Iridodialysis			H21.53*	Iridodialysis			H21.53*	Iridodialysis			H21.53*	Iridodialysis			H21.53*	Iridodialysis			H21.53*	Iridodialysis			H21.53*	Iridodialysis			H21.53*	Iridodialysis			H21.53*	Iridodialysis			H21.53*	Iridodialysis			H21.53*	Iridodialysis			H21.53*	Iridodialysis			H21.53*	Iridodialysis			H21.53*	Iridodialysis			H21.53*	Iridodialysis			H21.53*	Iridodialysis			H21.53*	Iridodialysis			H21.53*	Iridodialysis			H21.53*	Iridodialysis			H21.53*	Iridodialysis			H21.53*	Iridodialysis			H21.53*	Iridodialysis			H21.53*	Iridodialysis			H21.53*	Iridodialysis			H21.53*	Iridodialysis			H21.53*	Iridodialysis			H21.53*	Iridodialysis			H21.53*	Iridodialysis			H21.53*	Iridodialysis			H21.53*	Iridodialysis			H21.53*	Iridodialysis			H21.53*	Iridodialysis			H21.53*	Iridodialysis			H21.53*	Iridodialysis			H21.53*	Iridodialysis			H21.53*	Iridodialysis			H21.53*	Iridodialysis			H21.53*	Iridodialysis			H21.53*	Iridodialysis			H21.53*	Iridodialysis			H21.53*	Iridodialysis			H21.53*	Iridodialysis			H21.53*	Iridodialysis			H21.53*	Iridodialysis			H21.53*	Iridodialysis			H21.53*	Iridodialysis			H21.53*	Iridodialysis			H21.53*	Iridodialysis			H21.53*	Iridodialysis			H21.53*	Iridodialysis			H21.53*	Iridodialysis			H21.53*	Iridodialysis			H21.53*	Iridodialysis			H21.53*	Iridodialysis			H21.53*	Iridodialysis			H21.53*	Iridodialysis			H21.53*	Iridodialysis			H21.53*	Iridodialysis			H21.53*	Iridodialysis			H21.53*	Iridodialysis			H21.53*	Iridodialysis			H21.53*	Iridodialysis			H21.53*	Iridodialysis			H21.53*	Iridodialysis			H21.53*	Iridodialysis			H21.53*	Iridodialysis			H21.53*	Iridodialysis			H21.53*	Iridodialysis			H21.53*	Iridodialysis			H21.53*	Iridodialysis			H21.53*	Iridodialysis			H21.53*	Iridodialysis			H21.53*	Iridodialysis			H21.53*	Iridodialysis			H21.53*	Iridodialysis			H21.53*	Iridodialysis			H21.53*	Iridodialysis			H21.53*	Iridodialysis			H21.53*	Iridodialysis			H21.53*	Iridodialysis			H21.53*	Iridodialysis			H21.53*	Iridodialysis			H21.53*	Iridodialysis			H21.53*	Iridodialysis			H21.53*	Iridodialysis			H21.53*	Iridodialysis			H21.53*	Iridodialysis			H21.53*	Iridodialysis			H21.53*	Iridodialysis			H21.53*	Iridodialysis			H21.53*	Iridodialysis			H21.53*	Iridodialysis			H21.53*	Iridodialysis			H21.53*	Iridodialysis			H21.53*	Iridodialysis			H21.53*	Iridodialysis			H21.53*	Iridodialysis			H21.53*	Iridodialysis			H21.53*	Iridodialysis			H21.53*	Iridodialysis			H21.53*	Iridodialysis			H21.53*	Iridodialysis			H21.53*	Iridodialysis			H21.53*	Iridodialysis			H21.53*	Iridodialysis			H21.53*	Iridodialysis			H21.53*	Iridodialysis			H21.53*	Iridodialysis			H21.53*	Iridodialysis			H21.53*	Iridodialysis			H21.53*	Iridodialysis			H21.53*	Iridodialysis			H21.53*	Iridodialysis			H21.53*	Iridodialysis			H21.53*	Iridodialysis			H21.53*	Iridodialysis			H21.53*	Iridodialysis			H21.53*	Iridodialysis			H21.53*	Iridodialysis			H21.53*	Iridodialysis			H21.53*	Iridodialysis			H21.53*	Iridodialysis			H21.53*	Iridodialysis			H21.53*	Iridodialysis			H21.53*	Iridodialysis			H21.53*	Iridodialysis			H21.53*	Iridodialysis			H21.53*	Iridodialysis			H21.53*	Iridodialysis			H21.53*	Iridodialysis			H21.53*	Iridodialysis			H21.53*	Iridodialysis			H21.53*	Iridodialysis			H21.53*	Iridodialysis			H21.53*	Iridodialysis			H21.53*	Iridodialysis			H21.53*	Iridodialysis			H21.53*	Iridodialysis			H21.53*	Iridodialysis			H21.53*	Iridodialysis			H21.53*	Iridodialysis			H21.53*	Iridodialysis			H21.53*	Iridodialysis			H21.53*	Iridodialysis			H21.53*	Iridodialysis			H21.53*	Iridodialysis			H21.53*	Iridodialysis			H21.53*	Iridodialysis			H21.53*	Iridodialysis			H21.53*	Iridodialysis			H21.53*	Iridodialysis			H21.53*	Iridodialysis			H21.53*	Iridodialysis			H21.53*	Iridodialysis			H21.53*	Iridodialysis			H21.53*	Iridodialysis			H21.53*	Iridodialysis			H21.53*	Iridodialysis			H21.53*	Iridodialysis			H21.53*	Iridodialysis			H21.53*	Iridodialysis			H21.53*	Iridodialysis			H21.53*	Iridodialysis			H21.53*	Iridodialysis			H21.53*	Iridodialysis			H21.53*	Iridodialysis			H21.53*	Iridodialysis			H21.53*	Iridodialysis			H21.53*	Iridodialysis			H21.53*	Iridodialysis			H21.53*	Iridodialysis			H21.53*	Iridodialysis			H21.53*	Iridodialysis			H21.53*	Iridodialysis			H21.53*	Iridodialysis			H21.53*	Iridodialysis			H21.53*	Iridodialysis			H21.53*	Iridodialysis			H21.53*	Iridodialysis			H21.53*	Iridodialysis			H21.53*	Iridodialysis			H21.53*	Iridodialysis			H21.53*	Iridodialysis			H21.53*	Iridodialysis			H21.53*	Iridodialysis			H21.53*	Iridodialysis			H21.53*	Iridodialysis			H21.53*	Iridodialysis			H21.53*	Iridodialysis			H21.53*	Iridodialysis			H21.53*	Iridodialysis			H21.53*	Iridodialysis			H21.53*	Iridodialysis			H21.53*	Iridodialysis			H21.53*	Iridodialysis			H21.53*	Iridodialysis			H21.53*	Iridodialysis			H21.53*	Iridodialysis			H21.53*	Iridodialysis			H21.53*	Iridodialysis			H21.53*	Iridodialysis			H21.53*	Iridodialysis			H21.53*	Iridodialysis			H21.53*	Iridodialysis			H21.53*	Iridodialysis			H21.53*	Iridodialysis			H21.53*	Iridodialysis			H21.53*	Iridodialysis			H21.53*	Iridodialysis			H21.53*	Iridodialysis			H21.53*	Iridodialysis			H21.53*	Iridodialysis			H21.53*	Iridodialysis			H21.53*	Iridodialysis			H21.53*	Iridodialysis			H21.53*	Iridodialysis			H21.53*	Iridodialysis			H21.53*	Iridodialysis			H21.53*	Iridodialysis			H21.53*	Iridodialysis			H21.53*	Iridodialysis			H21.53*	Iridodialysis			H21.53*	Iridodialysis			H21.53*	Iridodialysis			H21.53*	Iridodialysis			H21.53*	Iridodialysis			H21.53*	Iridodialysis			H21.53*	Iridodialysis			H21.53*	Iridodialysis			H21.53*	Iridodialysis			H21.53*	Iridodialysis			H21.53*	Iridodialysis			H21.53*	Iridodialysis			H21.53*	Iridodialysis			H21.53*	Iridodialysis			H21.53*	Iridodialysis			H21.53*	Iridodialysis			H21.53*	Iridodialysis			H21.53*	Iridodialysis			H21.53*	Iridodialysis			H21.53*	Iridodialysis			H21.53*	Iridodialysis			H21.53*	Iridodialysis			H21.53*	Iridodialysis			H21.53*	Iridodialysis			H21.53*	Iridodialysis			H21.53*	Iridodialysis			H21.53*	Iridodialysis			H21.53*	Iridodialysis			H21.53*	Iridodialysis			H21.53*	Iridodialysis			H21.53*	Iridodialysis			H21.53*	Iridodialysis			H21.53*	Iridodialysis			H21.53*	Iridodialysis			H21.53*	Iridodialysis			H21.53*	Iridodialysis			H21.53*	Iridodialysis			H21.53*	Iridodialysis			H21.53*	Iridodialysis			H21.53*	Iridodialysis			H21.53*	Iridodialysis			H21.53*	Iridodialysis			H21.53*	Iridodialysis			H21.53*	Iridodialysis			H21.53*	Iridodialysis			H21.53*	Iridodialysis			H21.53*	Iridodialysis			H21.53*	Iridodialysis			H21.53*	Iridodialysis			H21.53*	Iridodialysis			H21.53*	Iridodialysis			H21.53*	Iridodialysis			H21.53*	Iridodialysis			H21.53*	Iridodialysis			H21.53*	Iridodialysis			H21.53*	Iridodialysis			H21.53*	Iridodialysis			H21.53*	Iridodialysis			H21.53*	Iridodialysis			H21.53*	Iridodialysis			H21.53*	Iridodialysis			H21.53*	Iridodialysis			H21.53*	Iridodialysis			H21.53*	Iridodialysis			H21.53*	Iridodialysis			H21.53*	Iridodialysis			H21.53*	Iridodialysis			H21.53*	Iridodialysis			H21.53*	Iridodialysis			H21.53*	Iridodialysis			H21.53*	Iridodialysis			H21.53*	Iridodialysis			H21.53*	Iridodialysis			H21.53*	Iridodialysis			H21.53*	Iridodialysis			H21.53*	Iridodialysis			H21.53*	Iridodialysis			H21.53*	Iridodialysis			H21.53*	Iridodialysis			H21.53*	Iridodialysis			H21.53*	Iridodialysis			H21.53*	Iridodialysis			H21.53*	Iridodialysis			H21.53*	Iridodialysis			H21.53*	Iridodialysis			H21.53*	Iridodialysis			H21.53*	Iridodialysis			H21.53*	Iridodialysis			H21.53*	Iridodialysis			H21.53*	Iridodialysis			H21.53*	Iridodialysis			H21.53*	Iridodialysis			H21.53*	Iridodialysis			H21.53*	Iridodialysis			H21.53*	Iridodialysis			H21.53*	Iridodialysis			H21.53*	Iridodialysis			H21.53*	Iridodialysis			H21.53*	Iridodialysis			H21.53*	Iridodialysis			H21.53*	Iridodialysis			H21.53*	Iridodialysis			H21.53*	Iridodialysis			H21.53*	Iridodialysis			H21.53*	Iridodialysis			H21.53*	Iridodialysis			H21.53*	Iridodialysis			H21.53*	Iridodialysis			H21.53*	Iridodialysis			H21.53*	Iridodialysis			H21.53*	Iridodialysis			H21.53*	Iridodialysis			H21.53*	Iridodialysis			H21.53*	Iridodialysis			H21.53*	Iridodialysis			H21.53*	Iridodialysis			H21.53*	Iridodialysis			H21.53*	Iridodialysis			H21.53*	Iridodialysis			H21.53*	Iridodialysis			H21.53*	Iridodialysis			H21.53*	Iridodialysis			H21.53*	Iridodialysis			H21.53*	Iridodialysis			H21.53*	Iridodialysis			H21.53*	Iridodialysis			H21.53*	Iridodialysis			H21.53*	Iridodialysis			H21.53*	Iridodialysis			H21.53*	Iridodialysis			H21.53*	Iridodialysis			H21.53*	Iridodialysis			H21.53*	Iridodialysis			H21.53*	Iridodialysis			H21.53*	Iridodialysis			H21.53*	Iridodialysis			H21.53*	Iridodialysis			H21.53*	Iridodialysis			H21.53*	Iridodialysis			H21.53*	Iridodialysis			H21.53*	Iridodialysis			H21.53*	Iridodialysis			H21.53*	Iridodialysis			H21.53*	Iridodialysis			H21.53*	Iridodialysis			H21.53*	Iridodialysis			H21.53*	Iridodialysis			H21.53*	Iridodialysis			H21.53*	Iridodialysis			H21.53*	Iridodialysis			H21.53*	Iridodialysis			H21.53*	Iridodialysis			H21.53*	Iridodialysis			H21.53*	Iridodialysis			H21.53*	Iridodialysis			H21.53*	Iridodialysis			H21.53*	Iridodialysis			H21.53*	Iridodialysis			H21.53*	Iridodialysis			H21.53*	Iridodialysis			H21.53*	Iridodialysis			H21.53*	Iridodialysis			H21.53*	Iridodialysis			H21.53*	Iridodialysis			H21.53*	Iridodialysis			H21.53*	Iridodialysis			H21.53*	Iridodialysis			H21.53*	Iridodialysis			H21.53*	Iridodialysis			H21.53*	Iridodialysis			H21.53*	Iridodialysis			H21.53*	Iridodialysis			H21.53*	Iridodialysis			H21.53*	Iridodialysis			H21.53*	Iridodialysis			H21.53*	Iridodialysis			H21.53*	Iridodialysis			H21.53*	Iridodialysis			H21.53*	Iridodialysis			H21.53*	Iridodialysis			H21.53*	Iridodialysis			H21.53*	Iridodialysis			H21.53*	Iridodialysis			H21.53*	Iridodialysis			H21.53*	Iridodialysis			H21.53*	Iridodialysis			H21.53*	Iridodialysis			H21.53*	Iridodialysis			H21.53*	Iridodialysis			H21.53*	Iridodialysis			H21.53*	Iridodialysis			H21.53*	Iridodialysis			H21.53*	Iridodialysis			H21.53*	Iridodialysis			H21.53*	Iridodialysis			H21.53*	Iridodialysis			H21.53*	Iridodialysis			H21.53*	Iridodialysis			H21.53*	Iridodialysis			H21.53*	Iridodialysis			H21.53*	Iridodialysis			H21.53*	Iridodialysis			H21.53*	Iridodialysis			H21.53*	Iridodialysis			H21.53*	Iridodialysis			H21.53*	Iridodialysis			H21.53*	Iridodialysis			H21.53*	Iridodialysis			H21.53*	Iridodialysis			H21.53*	Iridodialysis			H21.53*	Iridodialysis			H21.53*	Iridodialysis			H21.53*	Iridodialysis			H21.53*	Iridodialysis			H21.53*	Iridodialysis			H21.53*	Iridodialysis			H21.53*	Iridodialysis			H21.53*	Iridodialysis			H21.53*	Iridodialysis			H21.53*	Iridodialysis			H21.53*	Iridodialysis			H21.53*	Iridodialysis			H21.53*	Iridodialysis			H21.53*	Iridodialysis			H21.53*	Iridodialysis			H21.53*	Iridodialysis			H21.53*	Iridodialysis			H21.53*	Iridodialysis			H21.53*	Iridodialysis			H21.53*	Iridodialysis			H21.53*	Iridodialysis			H21.53*	Iridodialysis			H21.53*	Iridodialysis			H21.53*	Iridodialysis			H21.53*	Iridodialysis			H21.53*	Iridodialysis			H21.53*	Iridodialysis			H21.53*	Iridodialysis			H21.53*	Iridodialysis			H21.53*	Iridodialysis			H21.53*	Iridodialysis			H21.53*	Iridodialysis			H21.53*	Iridodialysis			H21.53*	Iridodialysis			H21.53*	Iridodialysis			H21.53*	Iridodialysis			H21.53*	Iridodialysis			H21.53*	Iridodialysis			H21.53*	Iridodialysis			H21.53*	Iridodialysis			H21.53*	Iridodialysis			H21.53*	Iridodialysis			H21.53*	Iridodialysis			H21.53*	Iridodialysis			H21.53*	Iridodialysis			H21.53*	Iridodialysis			H21.53*	Iridodialysis			H21.53*	Iridodialysis			H21.53*	Iridodialysis			H21.53*	Iridodialysis			H21.53*	Iridodialysis			H21.53*	Iridodialysis			H21.53*	Iridodialysis			H21.53*	Iridodialysis			H21.53*	Iridodialysis			H21.53*	Iridodialysis			H21.53*	Iridodialysis			H21.53*	Iridodialysis			H21.53*	Iridodialysis			H21.53*	Iridodialysis			H21.53*	Iridodialysis			H21.53*	Iridodialysis			H21.53*	Iridodialysis			H21.53*	Iridodialysis			H21.53*	Iridodialysis			H21.53*	Iridodialysis			H21.53*	Iridodialysis			H21.53*	Iridodialysis			H21.53*	Iridodialysis			H21.53*	Iridodialysis			H21.53*	Iridodialysis			H21.53*	Iridodialysis			H21.53*	Iridodialysis			H21.53*	Iridodialysis			H21.53*	Iridodialysis			H21.53*	Iridodialysis			H21.53*	Iridodialysis			H21.53*	Iridodialysis			H21.53*	Iridodialysis			H21.53*	Iridodialysis			H21.53*	Iridodialysis			H21.53*	Iridodialysis			H21.53*	Iridodialysis			H21.53*	Iridodialysis			H21.53*	Iridodialysis			H21.53*	Iridodialysis			H21.53*	Iridodialysis			H21.53*	Iridodialysis			H21.53*	Iridodialysis			H21.53*	Iridodialysis			H21.53*	Iridodialysis			H21.53*	Iridodialysis			H21.53*	Iridodialysis			H21.53*	Iridodialysis			H21.53*	Iridodialysis			H21.53*	Iridodialysis			H21.53*	Iridodialysis			H21.53*	Iridodialysis			H21.53*	Iridodialysis			H21.53*	Iridodialysis			H21.53*	Iridodialysis			H21.53*	Iridodialysis			H21.53*	Iridodialysis			H21.53*	Iridodialysis			H21.53*	Iridodialysis			H21.53*	Iridodialysis			H21.53*	Iridodialysis			H21.53*	Iridodialysis			H21.53*	Iridodialysis			H21.53*	Iridodialysis			H21.53*	Iridodialysis			H21.53*	Iridodialysis			H21.53*	Iridodialysis			H21.53*	Iridodialysis			H21.53*	Iridodialysis			H21.53*	Iridodialysis			H21.53*	Iridodialysis			H21.53*	Iridodialysis			H21.53*	Iridodialysis			H21.53*	Iridodialysis			H21.53*	Iridodialysis			H21.53*	Iridodialysis			H21.53*	Iridodialysis			H21.53*	Iridodialysis			H21.53*	Iridodialysis			H21.53*	Iridodialysis			H21.53*	Iridodialysis			H21.53*	Iridodialysis			H21.53*	Iridodialysis			H21.53*	Iridodialysis			H21.53*	Iridodialysis			H21.53*	Iridodialysis			H21.53*	Iridodialysis			H21.53*	Iridodialysis			H21.53*	Iridodialysis			H21.53*	Iridodialysis			H21.53*	Iridodialysis			H21.53*	Iridodialysis			H21.53*	Iridodialysis			H21.53*	Iridodialysis			H21.53*	Iridodialysis			H21.53*	Iridodialysis			H21.53*	Iridodialysis			H21.53*	Iridodialysis			H21.53*	Iridodialysis			H21.53*	Iridodialysis			H21.53*	Iridodialysis			H21.53*	Iridodialysis			H21.53*	Iridodialysis			H21.53*	Iridodialysis			H21.53*	Iridodialysis			H21.53*	Iridodialysis			H21.53*	Iridodialysis			H21.53*	Iridodialysis			H21.53*	Iridodialysis			H21.53*	Iridodialysis			H21.53*	Iridodialysis			H21.53*	Iridodialysis			H21.53*	Iridodialysis			H21.53*	Iridodialysis			H21.53*	Iridodialysis			H21.53*	Iridodialysis			H21.53*	Iridodialysis			H21.53*	Iridodialysis			H21.53*	Iridodialysis			H21.53*	Iridodialysis			H21.53*	Iridodialysis			H21.53*	Iridodialysis			H21.53*	Iridodialysis			H21.53*	Iridodialysis			H21.53*	Iridodialysis			H21.53*	Iridodialysis			H21.53*	Iridodialysis			H21.53*	Iridodialysis			H21.53*	Iridodialysis			H21.53*	Iridodialysis			H21.53*	Iridodialysis			H21.53*	Iridodialysis			H21.53*	Iridodialysis			H21.53*	Iridodialysis			H21.53*	Iridodialysis			H21.53*	Iridodialysis			H21.53*	Iridodialysis			H21.53*	Iridodialysis			H21.53*	Iridodialysis			H21.53*	Iridodialysis			H21.53*	Iridodialysis			H21.53*	Iridodialysis			H21.53*	Iridodialysis			H21.53*	Iridodialysis			H21.53*	Iridodialysis			H21.53*	Iridodialysis			H21.53*	Iridodialysis			H21.53*	Iridodialysis			H21.53*	Iridodialysis			H21.53*	Iridodialysis			H21.53*	Iridodialysis			H21.53*	Iridodialysis			H21.53*	Iridodialysis			H21.53*	Iridodialysis			H21.53*	Iridodialysis			H21.53*	Iridodialysis			H21.53*	Iridodialysis			H21.53*	Iridodialysis			H21.53*	Iridodialysis			H21.53*	Iridodialysis			H21.53*	Iridodialysis			H21.53*	Iridodialysis			H21.53*	Iridodialysis			H21.53*	Iridodialysis			H21.53*	Iridodialysis			H21.53*	Iridodialysis			H21.53*	Iridodialysis			H21.53*	Iridodialysis			H21.53*	Iridodialysis			H21.53*	Iridodialysis			H21.53*	Iridodialysis			H21.53*	Iridodialysis			H21.53*	Iridodialysis			H21.53*	Iridodialysis			H21.53*	Iridodialysis			H21.53*	Iridodialysis			H21.53*	Iridodialysis			H21.53*	Iridodialysis			H21.53*	Iridodialysis			H21.53*	Iridodialysis			H21.53*	Iridodialysis			H21.53*	Iridodialysis			H21.53*	Iridodialysis			H21.53*	Iridodialysis			H21.53*	Iridodialysis			H21.53*	Iridodialysis			H21.53*	Iridodialysis			H21.53*	Iridodialysis			H21.53*	Iridodialysis			H21.53*	Iridodialysis			H21.53*	Iridodialysis			H21.53*	Iridodialysis			H21.53*	Iridodialysis			H21.53*	Iridodialysis			H21.53*	Iridodialysis			H21.53*	Iridodialysis			H21.53*	Iridodialysis			H21.53*	Iridodialysis			H21.53*	Iridodialysis			H21.53*	Iridodialysis			H21.53*	Iridodialysis			H21.53*	Iridodialysis			H21.53*	Iridodialysis			H21.53*	Iridodialysis			H21.53*	Iridodialysis			H21.53*	Iridodialysis			H21.53*	Iridodialysis			H21.53*	Iridodialysis			H21.53*	Iridodialysis			H21.53*	Iridodialysis			H21.53*	Iridodialysis			H21.53*	Iridodialysis			H21.53*	Iridodialysis			H21.53*	Iridodialysis			H21.53*	Iridodialysis			H21.53*	Iridodialysis			H21.53*	Iridodialysis			H21.53*	Iridodialysis			H21.53*	Iridodialysis			H21.53*	Iridodialysis			H21.53*	Iridodialysis			H21.53*	Iridodialysis			H21.53*	Iridodialysis			H21.53*	Iridodialysis			H21.53*	Iridodialysis			H21.53*	Iridodialysis			H21.53*	Iridodialysis			H21.53*	Iridodialysis			H21.53*	Iridodialysis			H21.53*	Iridodialysis			H21.53*	Iridodialysis			H21.53*	Iridodialysis			H21.53*	Iridodialysis			H21.53*	Iridodialysis			H21.53*	Iridodialysis			H21.53*	Iridodialysis			H21.53*	Iridodialysis			H21.53*	Iridodialysis			H21.53*	Iridodialysis			H21.53*	Iridodialysis			H21.53*	Iridodialysis			H21.53*	Iridodialysis			H21.53*	Iridodialysis			H21.53*	Iridodialysis			H21.53*	Iridodialysis			H21.53*	Iridodialysis			H21.53*	Iridodialysis			H21.53*	Iridodialysis			H21.53*	Iridodialysis			H21.53*	Iridodialysis			H21.53*	Iridodialysis			H21.53*	Iridodialysis			H21.53*	Iridodialysis			H21.53*	Iridodialysis			H21.53*	Iridodialysis			H21.53*	Iridodialysis			H21.53*	Iridodialysis			H21.53*	Iridodialysis			H21.53*	Iridodialysis			H21.53*	Iridodialysis			H21.53*	Iridodialysis			H21.53*	Iridodialysis			H21.53*	Iridodialysis			H21.53*	Iridodialysis			H21.53*	Iridodialysis			H21.53*	Iridodialysis			H21.53*	Iridodialysis			H21.53*	Iridodialysis			H21.53*	Iridodialysis			H21.53*	Iridodialysis			H21.53*	Iridodialysis			H21.53*	Iridodialysis			H21.53*	Iridodialysis			H21.53*	Iridodialysis			H21.53*	Iridodialysis			H21.53*	Iridodialysis			H21.53*	Iridodialysis			H21.53*	Iridodialysis			H21.53*	Iridodialysis			H21.53*	Iridodialysis			H21.53*	Iridodialysis			H21.53*	Iridodialysis			H21.53*	Iridodialysis			H21.53*	Iridodialysis			H21.53*	Iridodialysis			H21.53*	Iridodialysis			H21.53*	Iridodialysis			H21.53*	Iridodialysis			H21.53*	Iridodialysis			H21.53*	Iridodialysis			H21.53*	Iridodialysis			H21.53*	Iridodialysis			H21.53*	Iridodialysis			H21.53*	Iridodialysis			H21.53*	Iridodialysis			H21.53*	Iridodialysis			H21.53*	Iridodialysis			H21.53*	Iridodialysis			H21.53*	Iridodialysis			H21.53*	Iridodialysis			H21.53*	Iridodialysis			H21.53*	Iridodialysis			H21.53*	Iridodialysis			H21.53*	Iridodialysis			H21.53*	Iridodialysis			H21.53*	Iridodialysis			H21.53*	Iridodialysis			H21.53*	Iridodialysis			H21.53*	Iridodialysis			H21.53*	Iridodialysis			H21.53*	Iridodialysis			H21.53*	Iridodialysis			H21.53*	Iridodialysis			H21.53*	Iridodialysis			H21.53*	Iridodialysis			H21.53*	Iridodialysis			H21.53*	Iridodialysis			H21.53*	Iridodialysis			H21.53*	Iridodialysis			H21.53*	Iridodialysis			H21.53*	Iridodialysis			H21.53*	Iridodialysis			H21.53*	Iridodialysis			H21.53*	Iridodialysis			H21.53*	Iridodialysis			H21.53*	Iridodialysis			H21.53*	Iridodialysis			H21.53*	Iridodialysis			H21.53*	Iridodialysis			H21.53*	Iridodialysis			H21.53*	Iridodialysis			H21.53*	Iridodialysis			H21.53*	Iridodialysis			H21.53*	Iridodialysis			H21.53*	Iridodialysis			H21.53*	Iridodialysis			H21.53*	Iridodialysis			H21.53*	Iridodialysis			H21.53*	Iridodialysis			H21.53*	Iridodialysis			H21.53*	Iridodialysis			H21.53*	Iridodialysis			H21.53*	Iridodialysis			H21.53*	Iridodialysis			H21.53*	Iridodialysis			H21.53*	Iridodialysis			H21.53*	Iridodialysis			H21.53*	Iridodialysis			H21.53*	Iridodialysis			H21.53*	Iridodialysis			H21.53*	Iridodialysis			H21.53*	Iridodialysis			H21.53*	Iridodialysis			H21.53*	Iridodialysis			H21.53*	Iridodialysis			H21.53*	Iridodialysis			H21.53*	Iridodialysis			H21.53*	Iridodialysis			H21.53*	Iridodialysis			H21.53*	Iridodialysis			H21.53*	Iridodialysis			H21.53*	Iridodialysis			H21.53*	Iridodialysis			H21.53*	Iridodialysis			H21.53*	Iridodialysis			H21.53*	Iridodialysis			H21.53*	Iridodialysis			H21.53*	Iridodialysis			H21.53*	Iridodialysis			H21.53*	Iridodialysis			H21.53*	Iridodialysis			H21.53*	Iridodialysis			H21.53*	Iridodialysis			H21.53*	Iridodialysis			H21.53*	Iridodialysis			H21.53*	Iridodialysis			H21.53*	Iridodialysis			H21.53*	Iridodialysis			H21.53*	Iridodialysis			H21.53*	Iridodialysis			H21.53*	Iridodialysis			H21.53*	Iridodialysis			H21.53*	Iridodialysis			H21.53*	Iridodialysis			H21.53*	Iridodialysis			H21.53*	Iridodialysis			H21.53*	Iridodialysis			H21.53*	Iridodialysis			H21.53*	Iridodialysis			H21.53*	Iridodialysis			H21.53*	Iridodialysis			H21.53*	Iridodialysis			H21.53*	Iridodialysis			H21.53*	Iridodialysis			H21.53*	Iridodialysis			H21.53*	Iridodialysis			H21.53*	Iridodialysis			H21.53*	Iridodialysis			H21.53*	Iridodialysis			H21.53*	Iridodialysis			H21.53*	Iridodialysis			H21.53*	Iridodialysis			H21.53*	Iridodialysis			H21.53*	Iridodialysis			H21.53*	Iridodialysis			H21.53*	Iridodialysis			H21.53*	Iridodialysis			H21.53*	Iridodialysis			H21.53*	Iridodialysis			H21.53*	Iridodialysis			H21.53*	Iridodialysis			H21.53*	Iridodialysis			H21.53*	Iridodialysis			H21.53*	Iridodialysis			H21.53*	Iridodialysis			H21.53*	Iridodialysis			H21.53*	Iridodialysis			H21.53*	Iridodialysis			H21.53*	Iridodialysis			H21.53*	Iridodialysis			H21.53*	Iridodialysis			H21.53*	Iridodialysis			H21.53*	Iridodialysis			H21.53*	Iridodialysis			H21.53*	Iridodialysis			H21.53*	Iridodialysis			H21.53*	Iridodialysis			H21.53*	Iridodialysis			H21.53*	Iridodialysis			H21.53*	Iridodialysis			H21.53*	Iridodialysis			H21.53*	Iridodialysis			H21.53*	Iridodialysis			H21.53*	Iridodialysis			H21.53*	Iridodialysis			H21.53*	Iridodialysis			H21.53*	Iridodialysis			H21.53*	Iridodialysis			H21.53*	Iridodialysis			H21.53*	Iridodialysis			H21.53*	Iridodialysis			H21.53*	Iridodialysis			H21.53*	Iridodialysis			H21.53*	Iridodialysis			H21.53*	Iridodialysis			H21.53*	Iridodialysis			H21.53*	Iridodialysis			H21.53*	Iridodialysis			H21.53*	Iridodialysis			H21.53*	Iridodialysis			H21.53*	Iridodialysis			H21.53*	Iridodialysis			H21.53*	Iridodialysis			H21.53*	Iridodialysis			H21.53*	Iridodialysis			H21.53*	Iridodialysis			H21.53*	Iridodialysis			H21.53*	Iridodialysis			H21.53*	Iridodialysis			H21.53*	Iridodialysis			H21.53*	Iridodialysis			H21.53*	Iridodialysis			H21.53*	Iridodialysis			H21.53*	Iridodialysis			H21.53*	Iridodialysis			H21.53*	Iridodialysis			H21.53*	Iridodialysis			H21.53*	Iridodialysis			H21.53*	Iridodialysis			H21.53*	Iridodialysis			H21.53*	Iridodialysis			H21.53*	Iridodialysis			H21.53*	Iridodialysis			H21.53*	Iridodialysis			H21.53*	Iridodialysis			H21.53*	Iridodialysis			H21.53*	Iridodialysis			H21.53*	Iridodialysis			H21.53*	Iridodialysis			H21.53*	Iridodialysis			H21.53*	Iridodialysis			H21.53*	Iridodialysis			H21.53*	Iridodialysis			H21.53*	Iridodialysis			H21.53*	Iridodialysis			H21.53*	Iridodialysis			H21.53*	Iridodialysis			H21.53*	Iridodialysis			H21.53*	Iridodialysis			H21.53*	Iridodialysis			H21.53*	Iridodialysis			H21.53*	Iridodialysis			H21.53*	Iridodialysis			H21.53*	Iridodialysis			H21.53*	Iridodialysis			H21.53*	Iridodialysis			H21.53*	Iridodialysis			H21.53*	Iridodialysis			H21.53*	Iridodialysis			H21.53*	Iridodialysis			H21.53*	Iridodialysis			H21.53*	Iridodialysis			H21.53*	Iridodialysis			H21.53*	Iridodialysis			H21.53*	Iridodialysis			H21.53*	Iridodialysis			H21.53*	Iridodialysis			H21.53*	Iridodialysis			H21.53*	Iridodialysis			H21.53*	Iridodialysis			H21.53*	Iridodialysis			H21.53*	Iridodialysis			H21.53*	Iridodialysis			H21.53*	Iridodialysis			H21.53*	Iridodialysis			H21.53*	Iridodialysis			H21.53*	Iridodialysis			H21.53*	Iridodialysis			H21.53*	Iridodialysis			H21.53*	Iridodialysis			H21.53*	Iridodialysis			H21.53*	Iridodialysis			H21.53*	Iridodialysis			H21.53*	Iridodialysis			H21.53*	Iridodialysis			H21.53*	Iridodialysis			H21.53*	Iridodialysis			H21.53*	Iridodialysis			H21.53*	Iridodialysis			H21.53*	Iridodialysis			H21.53*	Iridodialysis			H21.53*	Iridodialysis			H21.53*	Iridodialysis			H21.53*	Iridodialysis			H21.53*	Iridodialysis			H21.53*	Iridodialysis			H21.53*	Iridodialysis			H21.53*	Iridodialysis			H21.53*	Iridodialysis			H21.53*	Iridodialysis			H21.53*	Iridodialysis			H21.53*	Iridodialysis			H21.53*	Iridodialysis			H21.53*	Iridodialysis			H21.53*	Iridodialysis			H21.53*	Iridodialysis			H21.53*	Iridodialysis			H21.53*	Iridodialysis			H21.53*	Iridodialysis			H21.53*	Iridodialysis			H21.53*	Iridodialysis			H21.53*	Iridodialysis			H21.53*	Iridodialysis			H21.53*	Iridodialysis			H21.53*	Iridodialysis			H21.53*	Iridodialysis			H21.53*	Iridodialysis			H21.53*	Iridodialysis			H21.53*	Iridodialysis			H21.53*	Iridodialysis			H21.53*	Iridodialysis			H21.53*	Iridodialysis			H21.53*	Iridodialysis			H21.53*	Iridodialysis			H21.53*	Iridodialysis			H21.53*	Iridodialysis			H21.53*	Iridodialysis			H21.53*	Iridodialysis			H21.53*	Iridodialysis			H21.53*	Iridodialysis			H21.53*	Iridodialysis			H21.53*	Iridodialysis			H21.53*	Iridodialysis			H21.53*	Iridodialysis			H21.53*	Iridodialysis			H21.53*	Iridodialysis			H21.53*	Iridodialysis			H21.53*	Iridodialysis			H21.53*	Iridodialysis			H21.53*	Iridodialysis			H21.53*	Iridodialysis			H21.53*	Iridodialysis			H21.53*	Iridodialysis			H21.53*	Iridodialysis			H21.53*	Iridodialysis			H21.53*	Iridodialysis			H21.53*	Iridodialysis			H21.53*	Iridodialysis			H21.53*	Iridodialysis			H21.53*	Iridodialysis			H21.53*	Iridodialysis			H21.53*	Iridodialysis			H21.53*	Iridodialysis			H21.53*	Iridodialysis			H21.53*	Iridodialysis			H21.53*	Iridodialysis			H21.53*	Iridodialysis			H21.53*	Iridodialysis			H21.53*	Iridodialysis			H21.53*	Iridodialysis			H21.53*	Iridodialysis			H21.53*	Iridodialysis			H21.53*	Iridodialysis			H21.53*	Iridodialysis			H21.53*	Iridodialysis			H21.53*	Iridodialysis			H21.53*	Iridodialysis			H21.53*	Iridodialysis			H21.53*	Iridodialysis			H21.53*	Iridodialysis			H21.53*	Iridodialysis			H21.53*	Iridodialysis			H21.53*	Iridodialysis			H21.53*	Iridodialysis			H21.53*	Iridodialysis			H21.53*	Iridodialysis			H21.53*	Iridodialysis			H21.53*	Iridodialysis			H21.53*	Iridodialysis			H21.53*	Iridodialysis			H21.53*	Iridodialysis			H21.53*	Iridodialysis			H21.53*	Iridodialysis			H21.53*	Iridodialysis			H21.53*	Iridodialysis			H21.53*	Iridodialysis			H21.53*	Iridodialysis			H21.53*	Iridodialysis			H21.53*	Iridodialysis			H21.53*	Iridodialysis			H21.53*	Iridodialysis			H21.53*	Iridodialysis			H21.53*	Iridodialysis			H21.53*	Iridodialysis			H21.53*	Iridodialysis			H21.53*	Iridodialysis			H21.53*	Iridodialysis			H21.53*	Iridodialysis			H21.53*	Iridodialysis			H21.53*	Iridodialysis			H21.53*	Iridodialysis			H21.53*	Iridodialysis			H21.53*	Iridodialysis			H21.53*	Iridodialysis			H21.53*	Iridodialysis			H21.53*	Iridodialysis			H21.53*	Iridodialysis			H21.53*	Iridodialysis			H21.53*	Iridodialysis			H21.53*	Iridodialysis			H21.53*	Iridodialysis			H21.53*	Iridodialysis			H21.53*	Iridodialysis			H21.53*	Iridodialysis			H21.53*	Iridodialysis			H21.53*	Iridodialysis			H21.53*	Iridodialysis			H21.53*	Iridodialysis			H21.53*	Iridodialysis			H21.53*	Iridodialysis			H21.53*	Iridodialysis			H21.53*	Iridodialysis			H21.53*	Iridodialysis			H21.53*	Iridodialysis			H21.53*	Iridodialysis			H21.53*	Iridodialysis			H21.53*	Iridodialysis			H21.53*	Iridodialysis			H21.53*	Iridodialysis			H21.53*	Iridodialysis			H21.53*	Iridodialysis			H21.53*	Iridodialysis			H21.53*	Iridodialysis			H21.53*	Iridodialysis			H21.53*	Iridodialysis			H21.53*	Iridodialysis			H21.53*	Iridodialysis			H21.53*	Iridodialysis			H21.53*	Iridodialysis			H21.53*	Iridodialysis			H21.53*	Iridodialysis			H21.53*	Iridodialysis			H21.53*	Iridodialysis			H21.53*	Iridodialysis			H21.53*	Iridodialysis			H21.53*	Iridodialysis			H21.53*	Iridodialysis			H21.53*	Iridodialysis			H21.53*	Iridodialysis			H21.53*	Iridodialysis			H21.53*	Iridodialysis			H21.53*	Iridodialysis			H21.53*	Iridodialysis			H21.53*	Iridodialysis			H21.53*	Iridodialysis			H21.53*	Iridodialysis			H21.53*	Iridodialysis			H21.53*	Iridodialysis			H21.53*	Iridodialysis			H21.53*	Iridodialysis			H21.53*	Iridodialysis			H21.53*	Iridodialysis			H21.53*	Iridodialysis			H21.53*	Iridodialysis			H21.53*	Iridodialysis			H21.53*	Iridodialysis			H21.53*	Iridodialysis			H21.53*	Iridodialysis			H21.53*	Iridodialysis			H21.53*	Iridodialysis			H21.53*	Iridodialysis			H21.53*	Iridodialysis			H21.53*	Iridodialysis			H21.53*	Iridodialysis			H21.53*	Iridodialysis			H21.53*	Iridodialysis			H21.53*	Iridodialysis			H21.53*	Iridodialysis			H21.53*	Iridodialysis			H21.53*	Iridodialysis			H21.53*	Iridodialysis			H21.53*	Iridodialysis			H21.53*	Iridodialysis			H21.53*	Iridodialysis			H21.53*	Iridodialysis			H21.53*	Iridodialysis			H21.53*	Iridodialysis			H21.53*	Iridodialysis			H21.53*	Iridodialysis			H21.53*	Iridodialysis			H21.53*	Iridodialysis			H21.53*	Iridodialysis			H21.53*	Iridodialysis			H21.53*	Iridodialysis			H21.53*	Iridodialysis			H21.53*	Iridodialysis			H21.53*	Iridodialysis			H21.53*	Iridodialysis			H21.53*	Iridodialysis			H21.53*	Iridodialysis			H21.53*	Iridodialysis			H21.53*	Iridodialysis			H21.53*	Iridodialysis			H21.53*	Iridodialysis			H21.53*	Iridodialysis			H21.53*	Iridodialysis			H21.53*	Iridodialysis			H21.53*	Iridodialysis			H21.53*	Iridodialysis			H21.53*	Iridodialysis			H21.53*	Iridodialysis			H21.53*	Iridodialysis			H21.53*	Iridodialysis			H21.53*	Iridodialysis			H21.53*	Iridodialysis			H21.53*	Iridodialysis			H21.53*	Iridodialysis			H21.53*	Iridodialysis			H21.53*	Iridodialysis			H21.53*	Iridodialysis			H21.53*	Iridodialysis			H21.53*	Iridodialysis			H21.53*	Iridodialysis			H21.53*	Iridodialysis			H21.53*	Iridodialysis			H21.53*	Iridodialysis			H21.53*	Iridodialysis			H21.53*	Iridodialysis			H21.53*	Iridodialysis			H21.53*	Iridodialysis			H21.53*	Iridodialysis			H21.53*	Iridodialysis			H21.53*	Iridodialysis			H21.53*	Iridodialysis			H21.53*	Iridodialysis			H21.53*	Iridodialysis			H21.53*	Iridodialysis			H21.53*	Iridodialysis			H21.53*	Iridodialysis			H21.53*	Iridodialysis			H21.53*	Iridodialysis			H21.53*	Iridodialysis			H21.53*	Iridodialysis			H21.53*	Iridodialysis			H21.53*	Iridodialysis			H21.53*	Iridodialysis			H21.53*	Iridodialysis			H21.53*	Iridodialysis			H21.53*	Iridodialysis			H21.53*	Iridodialysis			H21.53*	Iridodialysis			H21.53*	Iridodialysis			H21.53*	Iridodialysis			H21.53*	Iridodialysis			H21.53*	Iridodialysis			H21.53*	Iridodialysis			H21.53*	Iridodialysis			H21.53*	Iridodialysis			H21.53*	Iridodialysis			H21.53*	Iridodialysis			H21.53*	Iridodialysis			H21.53*	Iridodialysis			H21.53*	Iridodialysis			H21.53*	Iridodialysis			H21.53*	Iridodialysis			H21.53*	Iridodialysis			H21.53*	Iridodialysis			H21.53*	Iridodialysis			H21.53*	Iridodialysis			H21.53*	Iridodialysis			H21.53*	Iridodialysis			H21.53*	Iridodialysis			H21.53*	Iridodialysis			H21.53*	Iridodialysis			H21.53*	Iridodialysis			H21.53*	Iridodialysis			H21.53*	Iridodialysis			H21.53*	Iridodialysis			H21.53*	Iridodialysis			H21.53*	Iridodialysis			H21.53*	Iridodialysis			H21.53*	Iridodialysis			H21.53*	Iridodialysis			H21.53*	Iridodialysis			H21.53*	Iridodialysis			H21.53*	Iridodialysis			H21.53*	Iridodialysis			H21.53*	Iridodialysis			H21.53*	Iridodialysis			H21.53*	Iridodialysis			H21.53*	Iridodialysis			H21.53*	Iridodialysis			H21.53*	Iridodialysis			H21.53*	Iridodialysis			H21.53*	Iridodialysis			H21.53*	Iridodialysis			H21.53*	Iridodialysis			H21.53*	Iridodialysis			H21.53*	Iridodialysis			H21.53*	Iridodialysis			H21.53*	Iridodialysis			H21.53*	Iridodialysis			H21.53*	Iridodialysis			H21.53*	Iridodialysis			H21.53*	Iridodialysis			H21.53*	Iridodialysis			H21.53*	Iridodialysis			H21.53*	Iridodialysis			H21.53*	Iridodialysis			H21.53*	Iridodialysis			H21.53*	Iridodialysis			H21.53*	Iridodialysis			H21.53*	Iridodialysis			H21.53*	Iridodialysis			H21.53*	Iridodialysis			H21.53*	Iridodialysis			H21.53*	Iridodialysis			H21.53*	Iridodialysis			H21.53*	Iridodialysis			H21.53*	Iridodialysis			H21.53*	Iridodialysis			H21.53*	Iridodialysis			H21.53*	Iridodialysis			H21.53*	Iridodialysis			H21.53*	Iridodialysis			H21.53*	Iridodialysis			H21.53*	Iridodialysis			H21.53*	Iridodialysis			H21.53*	Iridodialysis			H21.53*	Iridodialysis			H21.53*	Iridodialysis			H21.53*	Iridodialysis			H21.53*	Iridodialysis			H21.53*	Iridodialysis			H21.53*	Iridodialysis			H21.53*	Iridodialysis			H21.53*	Iridodialysis			H21.53*	Iridodialysis			H21.53*	Iridodialysis			H21.53*	Iridodialysis			H21.53*	Iridodialysis			H21.53*	Iridodialysis			H21.53*	Iridodialysis			H21.53*	Iridodialysis			H21.53*	Iridodialysis			H21.53*	Iridodialysis			H21.53*	Iridodialysis			H21.53*	Iridodialysis			H21.53*	Iridodialysis			H21.53*	Iridodialysis			H21.53*	Iridodialysis			H21.53*	Iridodialysis			H21.53*	Iridodialysis			H21.53*	Iridodialysis			H21.53*	Iridodialysis			H21.53*	Iridodialysis			H21.53*	Iridodialysis			H21.53*	Iridodialysis			H21.53*	Iridodialysis			H21.53*	Iridodialysis			H21.53*	Iridodialysis			H21.53*	Iridodialysis			H21.53*	Iridodialysis			H21.53*	Iridodialysis			H21.53*	Iridodialysis			H21.53*	Iridodialysis			H21.53*	Iridodialysis			H21.53*	Iridodialysis			H21.53*	Iridodialysis			H21.53*	Iridodialysis			H21.53*	Iridodialysis			H21.53*	Iridodialysis			H21.53*	Iridodialysis			H21.53*	Iridodialysis			H21.53*	Iridodialysis			H21.53*	Iridodialysis			H21.53*	Iridodialysis			H21.53*	Iridodialysis			H21.53*	Iridodialysis			H21.53*	Iridodialysis			H21.53*	Iridodialysis			H21.53*	Iridodialysis			H21.53*	Iridodialysis			H21.53*	Iridodialysis			H21.53*	Iridodialysis			H21.53*	Iridodialysis			H21.53*	Iridodialysis			H21.53*	Iridodialysis			H21.53*	Iridodialysis			H21.53*	Iridodialysis			H21.53*	Iridodialysis			H21.53*	Iridodialysis			H21.53*	Iridodialysis			H21.53*	Iridodialysis			H21.53*	Iridodialysis			H21.53*	Iridodialysis			H21.53*	Iridodialysis			H21.53*	Iridodialysis			H21.53*	Iridodialysis			H21.53*	Iridodialysis			H21.53*	Iridodialysis			H21.53*	Iridodialysis			H21.53*	Iridodialysis			H21.53*	Iridodialysis			H21.53*	Iridodialysis			H21.53*	Iridodialysis			H21.53*	Iridodialysis			H21.53*	Iridodialysis			H21.53*	Iridodialysis			H21.53*	Iridodialysis			H21.53*	Iridodialysis			H21.53*	Iridodialysis			H21.53*	Iridodialysis			H21.53*	Iridodialysis			H21.53*	Iridodialysis			H21.53*	Iridodialysis			H21.53*	Iridodialysis			H21.53*	Iridodialysis			H21.53*	Iridodialysis			H21.53*	Iridodialysis			H21.53*	Iridodialysis			H21.53*	Iridodialysis			H21.53*	Iridodialysis			H21.53*	Iridodialysis			H21.53*	Iridodialysis			H21.53*	Iridodialysis			H21.53*	Iridodialysis			H21.53*	Iridodialysis			H21.53*	Iridodialysis			H21.53*	Iridodialysis			H21.53*	Iridodialysis			H21.53*	Iridodialysis			H21.53*	Iridodialysis			H21.53*	Iridodialysis			H21.53*	Iridodialysis			H21.53*	Iridodialysis			H21.53*	Iridodialysis			H21.53*	Iridodialysis			H21.53*	Iridodialysis			H21.53*	Iridodialysis			H21.53*	Iridodialysis			H21.53*	Iridodialysis			H21.53*	Iridodialysis			H21.53*	Iridodialysis			H21.53*	Iridodialysis			H21.53*	Iridodialysis			H21.53*	Iridodialysis			H21.53*	Iridodialysis			H21.53*	Iridodialysis			H21.53*	Iridodialysis			H21.53*	Iridodialysis			H21.53*	Iridodialysis			H21.53*	Iridodialysis			H21.53*	Iridodialysis			H21.53*	Iridodialysis			H21.53*	Iridodialysis			H21.53*	Iridodialysis			H21.53*	Iridodialysis			H21.53*	Iridodialysis			H21.53*	Iridodialysis			H21.53*	Iridodialysis			H21.53*	Iridodialysis			H21.53*	Iridodialysis			H21.53*	Iridodialysis			H21.53*	Iridodialysis			H21.53*	Iridodialysis			H21.53*	Iridodialysis			H21.53*	Iridodialysis			H21.53*	Iridodialysis			H21.53*	Iridodialysis			H21.53*	Iridodialysis			H21.53*	Iridodialysis			H21.53*	Iridodialysis			H21.53*	Iridodialysis			H21.53*	Iridodialysis			H21.53*	Iridodialysis			H21.53*	Iridodialysis			H21.53*	Iridodialysis			H21.53*	Iridodialysis			H21.53*	Iridodialysis			H21.53*	Iridodialysis			H21.53*	Iridodialysis			H21.53*	Iridodialysis			H21.53*	Iridodialysis			H21.53*	Iridodialysis			H21.53*	Iridodialysis			H21.53*	Iridodialysis			H21.53*	Iridodialysis			H21.53*	Iridodialysis			H21.53*	Iridodialysis			H21.53*	Iridodialysis			H21.53*	Iridodialysis			H21.53*	Iridodialysis			H21.53*	Iridodialysis			H21.53*	Iridodialysis			H21.53*	Iridodialysis			H21.53*	Iridodialysis			H21.53*	Iridodialysis			H21.53*	Iridodialysis			H21.53*	Iridodialysis			H21.53*	Iridodialysis			H21.53*	Iridodialysis			H21.53*	Iridodialysis			H21.53*	Iridodialysis			H21.53*	Iridodialysis			H21.53*	Iridodialysis			H21.53*	Iridodialysis			H21.53*	Iridodialysis			H21.53*	Iridodialysis			H21.53*	Iridodialysis			H21.53*	Iridodialysis			H21.53*	Iridodialysis			H21.53*	Iridodialysis			H21.53*	Iridodialysis			H21.53*	Iridodialysis			H21.53*	Iridodialysis			H21.53*	Iridodialysis			H21.53*	Iridodialysis			H21.53*	Iridodialysis			H21.53*	Iridodialysis			H21.53*	Iridodialysis			H21.53*	Iridodialysis			H21.53*	Iridodialysis			H21.53*	Iridodialysis			H21.53*	Iridodialysis			H21.53*	Iridodialysis			H21.53*	Iridodialysis			H21.53*	Iridodialysis			H21.53*	Iridodialysis			H21.53*	Iridodialysis			H21.53*	Iridodialysis			H21.53*	Iridodialysis			H21.53*	Iridodialysis			H21.53*	Iridodialysis			H21.53*	Iridodialysis			H21.53*	Iridodialysis			H21.53*	Iridodialysis			H21.53*	Iridodialysis			H21.53*	Iridodialysis			H21.53*	Iridodialysis			H21.53*	Iridodialysis			H21.53*	Iridodialysis			H21.53*	Iridodialysis			H21.53*	Iridodialysis			H21.53*	Iridodialysis			H21.53*	Iridodialysis			H21.53*	Iridodialysis			H21.53*	Iridodialysis			H21.53*	Iridodialysis			H21.53*	Iridodialysis			H21.53*	Iridodialysis			H21.53*	Iridodialysis			H21.53*	Iridodialysis			H21.53*	Iridodialysis			H21.53*	Iridodialysis			H21.53*	Iridodialysis			H21.53*	Iridodialysis			H21.53*	Iridodialysis			H21.53*	Iridodialysis			H21.53*	Iridodialysis			H21.53*	Iridodialysis			H21.53*	Iridodialysis			H21.53*	Iridodialysis			H21.53*	Iridodialysis			H21.53*	Iridodialysis			H21.53*	Iridodialysis			H21.53*	Iridodialysis			H21.53*	Iridodialysis			H21.53*	Iridodialysis			H21.53*	Iridodialysis			H21.53*	Iridodialysis			H21.53*	Iridodialysis			H21.53*	Iridodialysis			H21.53*	Iridodialysis			H21.53*	Iridodialysis			H21.53*	Iridodialysis			H21.53*	Iridodialysis			H21.53*	Iridodialysis			H21.53*	Iridodialysis			H21.53*	Iridodialysis			H21.53*	Iridodialysis			H21.53*	Iridodialysis			H21.53*	Iridodialysis			H21.53*	Iridodialysis			H21.53*	Iridodialysis			H21.53*	Iridodialysis			H21.53*	Iridodialysis			H21.53*	Iridodialysis			H21.53*	Iridodialysis			H21.53*	Iridodialysis			H21.53*	Iridodialysis			H21.53*	Iridodialysis			H21.53*	Iridodialysis			H21.53*	Iridodialysis			H21.53*	Iridodialysis			H21.53*	Iridodialysis			H21.53*	Iridodialysis			H21.53*	Iridodialysis			H21.53*	Iridodialysis			H21.53*	Iridodialysis			H21.53*	Iridodialysis			H21.53*	Iridodialysis			H21.53*	Iridodialysis			H21.53*	Iridodialysis			H21.53*	Iridodialysis			H21.53*	Iridodialysis			H21.53*	Iridodialysis			H21.53*	Iridodialysis			H21.53*	Iridodialysis			H21.53*	Iridodialysis			H21.53*	Iridodialysis			H21.53*	Iridodialysis			H21.53*	Iridodialysis			H21.53*	Iridodialysis			H21.53*	Iridodialysis			H21.53*	Iridodialysis			H21.53*	Iridodialysis			H21.53*	Iridodialysis			H21.53*	Iridodialysis			H21.53*	Iridodialysis			H21.53*	Iridodialysis			H21.53*	Iridodialysis			H21.53*	Iridodialysis			H21.53*	Iridodialysis			H21.53*	Iridodialysis			H21.53*	Iridodialysis			H21.53*	Iridodialysis			H21.53*	Iridodialysis			H21.53*	Iridodialysis			H21.53*	Iridodialysis			H21.53*	Iridodialysis			H21.53*	Iridodialysis			H21.53*	Iridodialysis			H21.53*	Iridodialysis			H21.53*	Iridodialysis			H21.53*	Iridodialysis			H21.53*	Iridodialysis			H21.53*	Iridodialysis			H21.53*	Iridodialysis			H21.53*	Iridodialysis			H21.53*	Iridodialysis			H21.53*	Iridodialysis			H21.53*	Iridodialysis			H21.53*	Iridodialysis			H21.53*	Iridodialysis			H21.53*	Iridodialysis			H21.53*	Iridodialysis			H21.53*	Iridodialysis			H21.53*	Iridodialysis			H21.53*	Iridodialysis			H21.53*	Iridodialysis			H21.53*	Iridodialysis			H21.53*	Iridodialysis			H21.53*	Iridodialysis			H21.53*	Iridodialysis			H21.53*	Iridodialysis			H21.53*	Iridodialysis			H21.53*	Iridodialysis			H21.53*	Iridodialysis			H21.53*	Iridodialysis			H21.53*	Iridodialysis			H21.53*	Iridodialysis			H21.53*	Iridodialysis			H21.53*	Iridodialysis			H21.53*	Iridodialysis			H21.53*	Iridodialysis			H21.53*	Iridodialysis			H21.53*	Iridodialysis			H21.53*	Iridodialysis			H21.53*	Iridodialysis			H21.53*	Iridodialysis			H21.53*	Iridodialysis			H21.53*	Iridodialysis			H21.53*	Iridodialysis			H21.53*	Iridodialysis			H21.53*	Iridodialysis			H21.53*	Iridodialysis			H21.53*	Iridodialysis			H21.53*	Iridodialysis			H21.53*	Iridodialysis			H21.53*	Iridodialysis			H21.53*	Iridodialysis			H21.53*	Iridodialysis			H21.53*	Iridodialysis			H21.53*	Iridodialysis			H21.53*	Iridodialysis			H21.53*	Iridodialysis			H21.53*	Iridodialysis			H21.53*	Iridodialysis			H21.53*	Iridodialysis			H21.53*	Iridodialysis			H21.53*	Iridodialysis			H21.53*	Iridodialysis			H21.53*	Iridodialysis			H21.53*	Iridodialysis			H21.53*	Iridodialysis			H21.53*	Iridodialysis			H21.53*	Iridodialysis			H21.53*	Iridodialysis			H21.53*	Iridodialysis			H21.53*	Iridodialysis			H21.53*	Iridodialysis			H21.53*	Iridodialysis			H21.53*	Iridodialysis			H21.53*	Iridodialysis			H21.53*	Iridodialysis			H21.53*	Iridodialysis			H21.53*	Iridodialysis			H21.53*	Iridodialysis			H21.53*	Iridodialysis			H21.53*	Iridodialysis			H21.53*	Iridodialysis			H21.53*	Iridodialysis			H21.53*	Iridodialysis			H21.53*	Iridodialysis			H21.53*	Iridodialysis			H21.53*	Iridodialysis			H21.53*	Iridodialysis			H21.53*	Iridodialysis			H21.53*	Iridodialysis			H21.53*	Iridodialysis			H21.53*	Iridodialysis			H21.53*	Iridodialysis			H21.53*	Iridodialysis			H21.53*	Iridodialysis			H21.53*	Iridodialysis			H21.53*	Iridodialysis			H21.53*	Iridodialysis			H21.53*	Iridodialysis			H21.53*	Iridodialysis			H21.53*	Iridodialysis			H21.53*	Iridodialysis			H21.53*	Iridodialysis			H21.53*	Iridodialysis			H21.53*	Iridodialysis			H21.53*	Iridodialysis			H21.53*	Iridodialysis			H21.53*	Iridodialysis			H21.53*	Iridodialysis			H21.53*	Iridodialysis			H21.53*	Iridodialysis			H21.53*	Iridodialysis			H21.53*	Iridodialysis			H21.53*	Iridodialysis			H21.53*	Iridodialysis			H21.53*	Iridodialysis			H21.53*	Iridodialysis			H21.53*	Iridodialysis			H21.53*	Iridodialysis			H21.53*	Iridodialysis			H21.53*	Iridodialysis			H21.53*	Iridodialysis			H21.53*	Iridodialysis			H21.53*	Iridodialysis			H21.53*	Iridodialysis			H21.53*	Iridodialysis			H21.53*	Iridodialysis			H21.53*	Iridodialysis			H21.53*	Iridodialysis			H21.53*	Iridodialysis			H21.53*	Iridodialysis			H21.53*	Iridodialysis			H21.53*	Iridodialysis			H21.53*	Iridodialysis			H21.53*	Iridodialysis			H21.53*	Iridodialysis			H21.53*	Iridodialysis			H21.53*	Iridodialysis			H21.53*	Iridodialysis			H21.53*	Iridodialysis			H21.53*	Iridodialysis			H21.53*	Iridodialysis			H21.53*	Iridodialysis			H21.53*	Iridodialysis			H21.53*	Iridodialysis			H21.53*	Iridodialysis			H21.53*	Iridodialysis			H21.53*	Iridodialysis			H21.53*	Iridodialysis			H21.53*	Iridodialysis			H21.53*	Iridodialysis			H21.53*	Iridodialysis			H21.53*	Iridodialysis			H21.53*	Iridodialysis			H21.53*	Iridodialysis			H21.53*	Iridodialysis			H21.53*	Iridodialysis			H21.53*	Iridodialysis			H21.53*	Iridodialysis			H21.53*	Iridodialysis			H21.53*	Iridodialysis			H21.53*	Iridodialysis			H21.53*	Iridodialysis			H21.53*	Iridodialysis			H21.53*	Iridodialysis			H21.53*	Iridodialysis			H21.53*	Iridodialysis			H21.53*	Iridodialysis			H21.53*	Iridodialysis			H21.53*	Iridodialysis			H21.53*	Iridodialysis			H21.53*	Iridodialysis			H21.53*	Iridodialysis			H21.53*	Iridodialysis			H21.53*	Iridodialysis			H21.53*	Iridodialysis			H21.53*	Iridodialysis			H21.53*	Iridodialysis			H21.53*	Iridodialysis			H21.53*	Iridodialysis			H21.53*	Iridodialysis			H21.53*	Iridodialysis			H21.53*	Iridodialysis			H21.53*	Iridodialysis			H21.53*	Iridodialysis			H21.53*	Iridodialysis			H21.53*	Iridodialysis			H21.53*	Iridodialysis			H21.53*	Iridodialysis			H21.53*	Iridodialysis			H21.53*	Iridodialysis			H21.53*	Iridodialysis			H21.53*	Iridodialysis			H21.53*	Iridodialysis			H21.53*	Iridodialysis			H21.53*	Iridodialysis			H21.53*	Iridodialysis			H21.53*	Iridodialysis			H21.53*	Iridodialysis			H21.53*	Iridodialysis			H21.53*	Iridodialysis			H21.53*	Iridodialysis			H21.53*	Iridodialysis			H21.53*	Iridodialysis			H21.53*	Iridodialysis			H21.53*	Iridodialysis			H21.53*	Iridodialysis			H21.53*	Iridodialysis			H21.53*	Iridodialysis			H21.53*	Iridodialysis			H21.53*	Iridodialysis			H21.53*	Iridodialysis			H21.53*	Iridodialysis			H21.53*	Iridodialysis			H21.53*	Iridodialysis			H21.53*	Iridodialysis			H21.53*	Iridodialysis			H21.53*	Iridodialysis			H21.53*	Iridodialysis			H21.53*	Iridodialysis			H21.53*	Iridodialysis			H21.53*	Iridodialysis			H21.53*	Iridodialysis			H21.53*	Iridodialysis			H21.53*	Iridodialysis			H21.53*	Iridodialysis			H21.53*	Iridodialysis			H21.53*	Iridodialysis			H21.53*	Iridodialysis			H21.53*	Iridodialysis			H21.53*	Iridodialysis			H21.53*	Iridodialysis			H21.53*	Iridodialysis			H21.53*	Iridodialysis			H21.53*	Iridodialysis			H21.53*	Iridodialysis			H21.53*	Iridodialysis			H21.53*	Iridodialysis			H21.53*	Iridodialysis			H21.53*	Iridodialysis			H21.53*	Iridodialysis			H21.53*	Iridodialysis			H21.53*	Iridodialysis			H21.53*	Iridodialysis			H21.53*	Iridodialysis			H21.53*	Iridodialysis			H21.53*	Iridodialysis			H21.53*	Iridodialysis			H21.53*	Iridodialysis			H21.53*	Iridodialysis			H21.53*	Iridodialysis			H21.53*	Iridodialysis			H21.53*	Iridodialysis			H21.53*	Iridodialysis			H21.53*	Iridodialysis			H21.53*	Iridodialysis			H21.53*	Iridodialysis			H21.53*	Iridodialysis			H21.53*	Iridodialysis			H21.53*	Iridodialysis			H21.53*	Iridodialysis			H21.53*	Iridodialysis			H21.53*	Iridodialysis			H21.53*	Iridodialysis			H21.53*	Iridodialysis			H21.53*	Iridodialysis			H21.53*	Iridodialysis			H21.53*	Iridodialysis			H21.53*	Iridodialysis			H21.53*	Iridodialysis			H21.53*	Iridodialysis			H21.53*	Iridodialysis			H21.53*	Iridodialysis			H21.53*	Iridodialysis			H21.53*	Iridodialysis			H21.53*	Iridodialysis			H21.53*	Iridodialysis			H21.53*	Iridodialysis			H21.53*	Iridodialysis			H21.53*	Iridodialysis			H21.53*	Iridodialysis			H21.53*	Iridodialysis			H21.53*	Iridodialysis			H21.53*	Iridodialysis			H21.53*	Iridodialysis			H21.53*	Iridodialysis			H21.53*	Iridodialysis			H21.53*	Iridodialysis			H21.53*	Iridodialysis			H21.53*	Iridodialysis			H21.53*	Iridodialysis			H21.53*	Iridodialysis			H21.53*	Iridodialysis			H21.53*	Iridodialysis			H21.53*	Iridodialysis			H21.53*	Iridodialysis			H21.53*	Iridodialysis			H21.53*	Iridodialysis			H21.53*	Iridodialysis			H21.53*	Iridodialysis			H21.53*	Iridodialysis			H21.53*	Iridodialysis			H21.53*	Iridodialysis			H21.53*	Iridodialysis			H21.53*	Iridodialysis			H21.53*	Iridodialysis			H21.53*	Iridodialysis			H21.53*	Iridodialysis			H21.53*	Iridodialysis			H21.53*	Iridodialysis			H21.53*	Iridodialysis			H21.53*	Iridodialysis			H21.53*	Iridodialysis			H21.53*	Iridodialysis			H21.53*	Iridodialysis			H21.53*	Iridodialysis			H21.53*	Iridodialysis			H21.53*	Iridodialysis			H21.53*	Iridodialysis			H21.53*	Iridodialysis			H21.53*	Iridodialysis			H21.53*	Iridodialysis			H21.53*	Iridodialysis			H21.53*	Iridodialysis			H21.53*	Iridodialysis			H21.53*	Iridodialysis			H21.53*	Iridodialysis			H21.53*	Iridodialysis			H21.53*	Iridodialysis			H21.53*	Iridodialysis			H21.53*	Iridodialysis			H21.53*	Iridodialysis			H21.53*	Iridodialysis			H21.53*	Iridodialysis			H21.53*	Iridodialysis			H21.53*	Iridodialysis			H21.53*	Iridodialysis			H21.53*	Iridodialysis			H21.53*	Iridodialysis			H21.53*	Iridodialysis			H21.53*	Iridodialysis			H21.53*	Iridodialysis			H21.53*	Iridodialysis			H21.53*	Iridodialysis			H21.53*	Iridodialysis			H21.53*	Iridodialysis			H21.53*	Iridodialysis			H21.53*	Iridodialysis			H21.53*	Iridodialysis			H21.53*	Iridodialysis			H21.53*	Iridodialysis			H21.53*	Iridodialysis			H21.53*	Iridodialysis			H21.53*	Iridodialysis			H21.53*	Iridodialysis			H21.53*	Iridodialysis			H21.53*	Iridodialysis			H21.53*	Iridodialysis			H21.53*	Iridodialysis			H21.53*	Iridodialysis			H21.53*	Iridodialysis			H21.53*	Iridodialysis			H21.53*	Iridodialysis			H21.53*	Iridodialysis			H21.53*	Iridodialysis			H21.53*	Iridodialysis			H21.53*	Iridodialysis			H21.53*	Iridodialysis			H21.53*	Iridodialysis			H21.53*	Iridodialysis			H21.53*	Iridodialysis			H21.53*	Iridodialysis			H21.53*	Iridodialysis			H21.53*	Iridodialysis			H21.53*	Iridodialysis			H21.53*	Iridodialysis			H21.53*	Iridodialysis			H21.53*	Iridodialysis			H21.53*	Iridodialysis			H21.53*	Iridodialysis			H21.53*	Iridodialysis			H21.53*	Iridodialysis			H21.53*	Iridodialysis			H21.53*	Iridodialysis			H21.53*	Iridodialysis			H21.53*	Iridodialysis			H21.53*	Iridodialysis			H21.53*	Iridodialysis			H21.53*	Iridodialysis			H21.53*	Iridodialysis			H21.53*	Iridodialysis			H21.53*	Iridodialysis			H21.53*	Iridodialysis			H21.53*	Iridodialysis			H21.53*	Iridodialysis			H21.53*	Iridodialysis			H21.53*	Iridodialysis			H21.53*	Iridodialysis			H21.53*	Iridodialysis			H21.53*	Iridodialysis			H21.53*	Iridodialysis			H21.53*	Iridodialysis			H21.53*	Iridodialysis			H21.53*	Iridodialysis			H21.53*	Iridodialysis			H21.53*	Iridodialysis			H21.53*	Iridodialysis			H21.53*	Iridodialysis			H21.53*	Iridodialysis			H21.53*	Iridodialysis			H21.53*	Iridodialysis			H21.53*	Iridodialysis			H21.53*	Iridodialysis			H21.53*	Iridodialysis			H21.53*	Iridodialysis			H21.53*	Iridodialysis			H21.53*	Iridodialysis			H21.53*	Iridodialysis			H21.53*	Iridodialysis			H21.53*	Iridodialysis			H21.53*	Iridodialysis			H21.53*	Iridodialysis			H21.53*	Iridodialysis			H21.53*	Iridodialysis			H21.53*	Iridodialysis			H21.53*	Iridodialysis			H21.53*	Iridodialysis			H21.53*	Iridodialysis			H21.53*	Iridodialysis			H21.53*	Iridodialysis			H21.53*	Iridodialysis			H21.53*	Iridodialysis			H21.53*	Iridodialysis			H21.53*	Iridodialysis			H21.53*	Iridodialysis			H21.53*	Iridodialysis			H21.53*	Iridodialysis			H21.53*	Iridodialysis			H21.53*	Iridodialysis			H21.53*	Iridodialysis			H21.53*	Iridodialysis			H21.53*	Iridodialysis			H21.53*	Iridodialysis			H21.53*	Iridodialysis			H21.53*	Iridodialysis			H21.53*	Iridodialysis			H21.53*	Iridodialysis			H21.53*	Iridodialysis			H21.53*	Iridodialysis			H21.53*	Iridodialysis			H21.53*	Iridodialysis			H21.53*	Iridodialysis			H21.53*	Iridodialysis			H21.53*	Iridodialysis			H21.53*	Iridodialysis			H21.53*	Iridodialysis			H21.53*	Iridodialysis			H21.53*	Iridodialysis			H21.53*	Iridodialysis			H21.53*	Iridodialysis			H21.53*	Iridodialysis			H21.53*	Iridodialysis			H21.53*	Iridodialysis			H21.53*	Iridodialysis			H21.53*	Iridodialysis			H21.53*	Iridodialysis			H21.53*	Iridodialysis			H21.53*	Iridodialysis			H21.53*	Iridodialysis			H21.53*	Iridodialysis			H21.53*	Iridodialysis			H21.53*	Iridodialysis			H21.53*	Iridodialysis			H21.53*	Iridodialysis			H21.53*	Iridodialysis			H21.53*	Iridodialysis			H21.53*	Iridodialysis			H21.53*	Iridodialysis			H21.53*	Iridodialysis			H21.53*	Iridodialysis			H21.53*	Iridodialysis			H21.53*	Iridodialysis			H21.53*	Iridodialysis			H21.53*	Iridodialysis			H21.53*	Iridodialysis			H21.53*	Iridodialysis			H21.53*	Iridodialysis			H21.53*	Iridodialysis			H21.53*	Iridodialysis			H21.53*	Iridodialysis			H21.53*	Iridodialysis			H21.53*	Iridodialysis			H21.53*	Iridodialysis			H21.53*	Iridodialysis			H21.53*	Iridodialysis			H21.53*	Iridodialysis			H21.53*	Iridodialysis			H21.53*	Iridodialysis			H21.53*	Iridodialysis			H21.53*	Iridodialysis			H21.53*	Iridodialysis			H21.53*	Iridodialysis			H21.53*	Iridodialysis			H21.53*	Iridodialysis			H21.53*	Iridodialysis			H21.53*	Iridodialysis			H21.53*	Iridodialysis			H21.53*	Iridodialysis			H21.53*	Iridodialysis			H21.53*	Iridodialysis			H21.53*	Iridodialysis			H21.53*	Iridodialysis			H21.53*	Iridodialysis			H21.53*	Iridodialysis			H21.53*	Iridodialysis			H21.53*	Iridodialysis			H21.53*	Iridodialysis			H21.53*	Iridodialysis			H21.53*	Iridodialysis			H21.53*	Iridodialysis			H21.53*	Iridodialysis			H21.53*	Iridodialysis			H21.53*	Iridodialysis			H21.53*	Iridodialysis			H21.53*	Iridodialysis			H21.53*	Iridodialysis			H21.53*	Iridodialysis			H21.53*	Iridodialysis			H21.53*	Iridodialysis			H21.53*	Iridodialysis			H21.53*	Iridodialysis			H21.53*	Iridodialysis			H21.53*	Iridodialysis			H21.53*	Iridodialysis			H21.53*	Iridodialysis			H21.53*	Iridodialysis			H21.53*	Iridodialysis			H21.53*	Iridodialysis			H21.53*	Iridodialysis			H21.53*	Iridodialysis			H21.53*	Iridodialysis			H21.53*	Iridodialysis			H21.53*	Iridodialysis			H21.53*	Iridodialysis			H21.53*	Iridodialysis			H21.53*	Iridodialysis			H21.53*	Iridodialysis			H21.53*	Iridodialysis			H21.53*	Iridodialysis			H21.53*	Iridodialysis			H21.53*	Iridodialysis			H21.53*	Iridodialysis			H21.53*	Iridodialysis			H21.53*	Iridodialysis			H21.53*	Iridodialysis			H21.53*	Iridodialysis			H21.53*	Iridodialysis			H21.53*	Iridodialysis			H21.53*	Iridodialysis			H21.53*	Iridodialysis			H21.53*	Iridodialysis			H21.53*	Iridodialysis			H21.53*	Iridodialysis			H21.53*	Iridodialysis			H21.53*	Iridodialysis			H21.53*	Iridodialysis			H21.53*	Iridodialysis			H21.53*	Iridodialysis			H21.53*	Iridodialysis			H21.53*	Iridodialysis			H21.53*	Iridodialysis			H21.53*	Iridodialysis			H21.53*	Iridodialysis			H21.53*	Iridodialysis			H21.53*	Iridodialysis			H21.53*	Iridodialysis			H21.53*	Iridodialysis			H21.53*	Iridodialysis			H21.53*	Iridodialysis			H21.53*	Iridodialysis			H21.53*	Iridodialysis			H21.53*	Iridodialysis			H21.53*	Iridodialysis			H21.53*	Iridodialysis			H21.53*	Iridodialysis			H21.53*	Iridodialysis			H21.53*	Iridodialysis			H21.53*	Iridodialysis			H21.53*	Iridodialysis			H21.53*	Iridodialysis			H21.53*	Iridodialysis			H21.53*	Iridodialysis			H21.53*	Iridodialysis			H21.53*	Iridodialysis			H21.53*	Iridodialysis			H21.53*	Iridodialysis			H21.53*	Iridodialysis			H21.53*	Iridodialysis			H21.53*	Iridodialysis			H21.53*	Iridodialysis			H21.53*	Iridodialysis			H21.53*	Iridodialysis			H21.53*	Iridodialysis			H21.53*	Iridodialysis			H21.53*	Iridodialysis			H21.53*	Iridodialysis			H21.53*	Iridodialysis			H21.53*	Iridodialysis			H21.53*	Iridodialysis			H21.53*	Iridodialysis			H21.53*	Iridodialysis			H21.53*	Iridodialysis			H21.53*	Iridodialysis			H21.53*	Iridodialysis			H21.53*	Iridodialysis			H21.53*	Iridodialysis			H21.53*	Iridodialysis			H21.53*	Iridodialysis			H21.53*	Iridodialysis			H21.53*	Iridodialysis			H21.53*	Iridodialysis			H21.53*	Iridodialysis			H21.53*	Iridodialysis			H21.53*	Iridodialysis			H21.53*	Iridodialysis			H21.53*	Iridodialysis			H21.53*	Iridodialysis			H21.53*	Iridodialysis			H21.53*	Iridodialysis			H21.53*	Iridodialysis			H21.53*	Iridodialysis			H21.53*	Iridodialysis			H21.53*	Iridodialysis			H21.53*	Iridodialysis			H21.53*	Iridodialysis			H21.53*	Iridodialysis			H21.53*	Iridodialysis			H21.53*	Iridodialysis			H21.53*	Iridodialysis			H21.53*	Iridodialysis			H21.53*	Iridodialysis			H21.53*	Iridodialysis			H21.53*	Iridodialysis			H21.53*	Iridodialysis			H21.53*	Iridodialysis			H21.53*	Iridodialysis			H21.53*	Iridodialysis			H21.53*	Iridodialysis			H21.53*	Iridodialysis			H21.53*	Iridodialysis			H21.53*	Iridodialysis			H21.53*	Iridodialysis			H21.53*	Iridodialysis			H21.53*	Iridodialysis			H21.53*	Iridodialysis			H21.53*	Iridodialysis			H21.53*	Iridodialysis			H21.53*	Iridodialysis			H21.53*	Iridodialysis			H21.53*	Iridodialysis			H21.53*	Iridodialysis			H21.53*	Iridodialysis			H21.53*	Iridodialysis			H21.53*	Iridodialysis			H21.53*	Iridodialysis			H21.53*	Iridodialysis			H21.53*	Iridodialysis			H21.53*	Iridodialysis			H21.53*	Iridodialysis			H21.53*	Iridodialysis			H21.53*	Iridodialysis			H21.53*	Iridodialysis			H21.53*	Iridodialysis			H21.53*	Iridodialysis			H21.53*	Iridodialysis			H21.53*	Iridodialysis			H21.53*	Iridodialysis			H21.53*	Iridodialysis			H21.53*	Iridodialysis			H21.53*	Iridodialysis			H21.53*	Iridodialysis			H21.53*	Iridodialysis			H21.53*	Iridodialysis			H21.53*	Iridodialysis			H21.53*	Iridodialysis			H21.53*	Iridodialysis			H21.53*	Iridodialysis			H21.53*	Iridodialysis			H21.53*	Iridodialysis			H21.53*	Iridodialysis			H21.53*	Iridodialysis			H21.53*	Iridodialysis			H21.53*	Iridodialysis			H21.53*	Iridodialysis			H21.53*	Iridodialysis			H21.53*	Iridodialysis			H21.53*	Iridodialysis			H21.53*	Iridodialysis			H21.53*	Iridodialysis			H21.53*	Iridodialysis			H21.53*	Iridodialysis			H21.53*	Iridodialysis			H21.53*	Iridodialysis			H21.53*	Iridodialysis			H21.53*	Iridodialysis			H21.53*	Iridodialysis			H21.53*	Iridodialysis			H21.53*	Iridodialysis			H21.53*	Iridodialysis			H21.53*	Iridodialysis			H21.53*	Iridodialysis			H21.53*	Iridodialysis			H21.53*	Iridodialysis			H21.53*	Iridodialysis			H21.53*	Iridodialysis			H21.53*	Iridodialysis			H21.53*	Iridodialysis			H21.53*	Iridodialysis			H21.53*	Iridodialysis			H21.53*	Iridodialysis			H21.53*	Iridodialysis			H21.53*	Iridodialysis			H21.53*	Iridodialysis			H21.53*	Iridodialysis			H21.53*	Iridodialysis			H21.53*	Iridodialysis			H21.53*	Iridodialysis			H21.53*	Iridodialysis			H21.53*	Iridodialysis			H21.53*	Iridodialysis			H21.53*	Iridodialysis			H21.53*	Iridodialysis			H21.53*	Iridodialysis			H21.53*	Iridodialysis			H21.53*	Iridodialysis			H21.53*	Iridodialysis			H21.53*	Iridodialysis			H21.53*	Iridodialysis			H21.53*	Iridodialysis			H21.53*	Iridodialysis			H21.53*	Iridodialysis			H21.53*	Iridodialysis			H21.53*	Iridodialysis			H21.53*	Iridodialysis			H21.53*	Iridodialysis			H21.53*	Iridodialysis			H21.53*	Iridodialysis			H21.53*	Iridodialysis			H21.53*	Iridodialysis			H21.53*	Iridodialysis			H21.53*	Iridodialysis			H21.53*	Iridodialysis			H21.53*	Iridodialysis			H21.53*	Iridodialysis			H21.53*	Iridodialysis			H21.53*	Iridodialysis			H21.53*	Iridodialysis			H21.53*	Iridodialysis			H21.53*	Iridodialysis			H21.53*	Iridodialysis			H21.53*	Iridodialysis			H21.53*	Iridodialysis			H21.53*	Iridodialysis			H21.53*	Iridodialysis			H21.53*	Iridodialysis			H21.53*	Iridodialysis			H21.53*	Iridodialysis			H21.53*	Iridodialysis			H21.53*	Iridodialysis			H21.53*	Iridodialysis			H21.53*	Iridodialysis			H21.53*	Iridodialysis			H21.53*	Iridodialysis			H21.53*	Iridodialysis			H21.53*	Iridodialysis			H21.53*	Iridodialysis			H21.53*	Iridodialysis			H21.53*	Iridodialysis			H21.53*	Iridodialysis			H21.53*	Iridodialysis			H21.53*	Iridodialysis			H21.53*	Iridodialysis			H21.53*	Iridodialysis			H21.53*	Iridodialysis			H21.53*	Iridodialysis			H21.53*	Iridodialysis			H21.53*	Iridodialysis			H21.53*	Iridodialysis			H21.53*	Iridodialysis			H21.53*	Iridodialysis			H21.53*	Iridodialysis			H21.53*	Iridodialysis			H21.53*	Iridodialysis			H21.53*	Iridodialysis			H21.53*	Iridodialysis			H21.53*	Iridodialysis			H21.53*	Iridodialysis			H21.53*	Iridodialysis			H21.53*	Iridodialysis			H21.53*	Iridodialysis			H21.53*	Iridodialysis			H21.53*	Iridodialysis			H21.53*	Iridodialysis			H21.53*	Iridodialysis			H21.53*	Iridodialysis			H21.53*	Iridodialysis			H21.53*	Iridodialysis			H21.53*	Iridodialysis			H21.53*	Iridodialysis			H21.53*	Iridodialysis			H21.53*	Iridodialysis			H21.53*	Iridodialysis			H21.53*	Iridodialysis			H21.53*	Iridodialysis			H21.53*	Iridodialysis			H21.53*	Iridodialysis			H21.53*	Iridodialysis			H21.53*	Iridodialysis			H21.53*	Iridodialysis			H21.53*	Iridodialysis			H21.53*	Iridodialysis			H21.53*	Iridodialysis			H21.53*	Iridodialysis			H21.53*	Iridodialysis			H21.53*	Iridodialysis			H21.53*	Iridodialysis			H21.53*	Iridodialysis			H21.53*	Iridodialysis			H21.53*	Iridodialysis			H21.53*	Iridodialysis			H21.53*	Iridodialysis			H21.53*	Iridodialysis			H21.53*	Iridodialysis			H21.53*	Iridodialysis			H21.53*	Iridodialysis			H21.53*	Iridodialysis			H21.53*	Iridodialysis			H21.53*	Iridodialysis			H21.53*	Iridodialysis			H21.53*	Iridodialysis			H21.53*	Iridodialysis			H21.53*	Iridodialysis			H21.53*	Iridodialysis			H21.53*	Iridodialysis			H21.53*	Iridodialysis			H21.53*	Iridodialysis			H21.53*	Iridodialysis			H21.53*	Iridodialysis			H21.53*	Iridodialysis			H21.53*	Iridodialysis			H21.53*	Iridodialysis			H21.53*	Iridodialysis			H21.53*	Iridodialysis			H21.53*	Iridodialysis			H21.53*	Iridodialysis			H21.53*	Iridodialysis			H21.53*	Iridodialysis			H21.53*	Iridodialysis			H21.53*	Iridodialysis			H21.53*	Iridodialysis			H21.53*	Iridodialysis			H21.53*	Iridodialysis			H21.53*	Iridodialysis			H21.53*	Iridodialysis			H21.53*	Iridodialysis			H21.53*	Iridodialysis			H21.53*	Iridodialysis			H21.53*	Iridodialysis			H21.53*	Iridodialysis			H21.53*	Iridodialysis			H21.53*	Iridodialysis			H21.53*	Iridodialysis			H21.53*	Iridodialysis			H21.53*	Iridodialysis			H21.53*	Iridodialysis			H21.53*	Iridodialysis			H21.53*	Iridodialysis			H21.53*	Iridodialysis			H21.53*	Iridodialysis			H21.53*	Iridodialysis			H21.53*	Iridodialysis			H21.53*	Iridodialysis			H21.53*	Iridodialysis			H21.53*	Iridodialysis			H21.53*	Iridodialysis			H21.53*	Iridodialysis			H21.53*	Iridodialysis			H21.53*	Iridodialysis			H21.53*	Iridodialysis			H21.53*	Iridodialysis			H21.53*	Iridodialysis			H21.53*	Iridodialysis			H21.53*	Iridodialysis			H21.53*	Iridodialysis			H21.53*	Iridodialysis			H21.53*	Iridodialysis			H21.53*	Iridodialysis			H21.53*	Iridodialysis			H21.53*	Iridodialysis			H21.53*	Iridodialysis			H21.53*	Iridodialysis			H21.53*	Iridodialysis			H21.53*	Iridodialysis			H21.53*	Iridodialysis			H21.53*	Iridodialysis			H21.53*	Iridodialysis			H21.53*	Iridodialysis			H21.53*	Iridodialysis			H21.53*	Iridodialysis			H21.53*	Iridodialysis			H21.53*	Iridodialysis			H21.53*	Iridodialysis			H21.53*	Iridodialysis			H21.53*	Iridodialysis			H21.53*	Iridodialysis			H21.53*	Iridodialysis			H21.53*	Iridodialysis			H21.53*	Iridodialysis			H21.53*	Iridodialysis			H21.53*	Iridodialysis			H21.53*	Iridodialysis			H21.53*	Iridodialysis			H21.53*	Iridodialysis			H21.53*	Iridodialysis			H21.53*	Iridodialysis			H21.53*	Iridodialysis			H21.53*	Iridodialysis			H21.53*	Iridodialysis			H21.53*	Iridodialysis			H21.53*	Iridodialysis			H21.53*	Iridodialysis			H21.53*	Iridodialysis			H21.53*	Iridodialysis			H21.53*	Iridodialysis			H21.53*	Iridodialysis			H21.53*	Iridodialysis			H21.53*	Iridodialysis			H21.53*	Iridodialysis			H21.53*	Iridodialysis			H21.53*	Iridodialysis			H21.53*	Iridodialysis			H21.53*	Iridodialysis			H21.53*	Iridodialysis			H21.53*	Iridodialysis			H21.53*	Iridodialysis			H21.53*	Iridodialysis			H21.53*	Iridodialysis			H21.53*	Iridodialysis			H21.53*	Iridodialysis			H21.53*	Iridodialysis			H21.53*	Iridodialysis			H21.53*	Iridodialysis			H21.53*	Iridodialysis			H21.53*	Iridodialysis			H21.53*	Iridodialysis			H21.53*	Iridodialysis			H21.53*	Iridodialysis			H21.53*	Iridodialysis			H21.53*	Iridodialysis			H21.53*	Iridodialysis			H21.53*	Iridodialysis			H21.53*	Iridodialysis			H21.53*	Iridodialysis			H21.53*	Iridodialysis			H21.53*	Iridodialysis			H21.53*	Iridodialysis			H21.53*	Iridodialysis			H21.53*	Iridodialysis			H21.53*	Iridodialysis			H21.53*	Iridodialysis			H21.53*	Iridodialysis			H21.53*	Iridodialysis			H21.53*	Iridodialysis			H21.53*	Iridodialysis			H21.53*	Iridodialysis			H21.53*	Iridodialysis			H21.53*	Iridodialysis			H21.53*	Iridodialysis			H21.53*	Iridodialysis			H21.53*	Iridodialysis			H21.53*	Iridodialysis			H21.53*	Iridodialysis			H21.53*	Iridodialysis			H21.53*	Iridodialysis			H21.53*	Iridodialysis			H21.53*	Iridodialysis			H21.53*	Iridodialysis			H21.53*	Iridodialysis			H21.53*	Iridodialysis			H21.53*	Iridodialysis			H21.53*	Iridodialysis			H21.53*	Iridodialysis			H21.53*	Iridodialysis			H21.53*	Iridodialysis			H21.53*	Iridodialysis			H21.53*	Iridodialysis			H21.53*	Iridodialysis			H21.53*	Iridodialysis			H21.53*	Iridodialysis			H21.53*	Iridodialysis			H21.53*	Iridodialysis			H21.53*	Iridodialysis			H21.53*	Iridodialysis			H21.53*	Iridodialysis			H21.53*	Iridodialysis			H21.53*	Iridodialysis			H21.53*	Iridodialysis			H21.53*	Iridodialysis			H21.53*	Iridodialysis			H21.53*	Iridodialysis			H21.53*	Iridodialysis			H21.53*	Iridodialysis			H21.53*	Iridodialysis			H21.53*	Iridodialysis			H21.53*	Iridodialysis			H21.53*	Iridodialysis			H21.53*	Iridodialysis			H21.53*	Iridodialysis			H21.53*	Iridodialysis			H21.53*	Iridodialysis			H21.53*	Iridodialysis			H21.53*	Iridodialysis			H21.53*	Iridodialysis			H21.53*	Iridodialysis			H21.53*	Iridodialysis			H21.53*	Iridodialysis			H21.53*	Iridodialysis			H21.53*	Iridodialysis			H21.53*	Iridodialysis			H21.53*	Iridodialysis			H21.53*	Iridodialysis			H21.53*	Iridodialysis			H21.53*	Iridodialysis			H21.53*	Iridodialysis			H21.53*	Iridodialysis			H21.53*	Iridodialysis			H21.53*	Iridodialysis			H21.53*	Iridodialysis			H21.53*	Iridodialysis			H21.53*	Iridodialysis			H21.53*	Iridodialysis			H21.53*	Iridodialysis			H21.53*	Iridodialysis			H21.53*	Iridodialysis			H21.53*	Iridodialysis			H21.53*	Iridodialysis			H21.53*	Iridodialysis			H21.53*	Iridodialysis			H21.53*	Iridodialysis			H21.53*	Iridodialysis			H21.53*	Iridodialysis			H21.53*	Iridodialysis			H21.53*	Iridodialysis			H21.53*	Iridodialysis			H21.53*	Iridodialysis			H21.53*	Iridodialysis			H21.53*	Iridodialysis			H21.53*	Iridodialysis			H21.53*	Iridodialysis			H21.53*	Iridodialysis			H21.53*	Iridodialysis			H21.53*	Iridodialysis			H21.53*	Iridodialysis			H21.53*	Iridodialysis			H21.53*	Iridodialysis			H21.53*	Iridodialysis			H21.53*	Iridodialysis			H21.53*	Iridodialysis			H21.53*	Iridodialysis			H21.53*	Iridodialysis			H21.53*	Iridodialysis			H21.53*	Iridodialysis			H21.53*	Iridodialysis			H21.53*	Iridodialysis			H21.53*	Iridodialysis			H21.53*	Iridodialysis			H21.53*	Iridodialysis			H21.53*	Iridodialysis			H21.53*	Iridodialysis			H21.53*	Iridodialysis			H21.53*	Iridodialysis			H21.53*	Iridodialysis			H21.53*	Iridodialysis			H21.53*	Iridodialysis			H21.53*	Iridodialysis			H21.53*	Iridodialysis			H21.53*	Iridodialysis			H21.53*	Iridodialysis			H21.53*	Iridodialysis			H21.53*	Iridodialysis			H21.53*	Iridodialysis			H21.53*	Iridodialysis			H21.53*	Iridodialysis			H21.53*	Iridodialysis			H21.53*	Iridodialysis			H21.53*	Iridodialysis			H21.53*	Iridodialysis			H21.53*	Iridodialysis			H21.53*	Iridodialysis			H21.53*	Iridodialysis			H21.53*	Iridodialysis			H21.53*	Iridodialysis			H21.53*	Iridodialysis			H21.53*	Iridodialysis			H21.53*	Iridodialysis			H21.53*	Iridodialysis			H21.53*	Iridodialysis			H21.53*	Iridodialysis			H21.53*	Iridodialysis			H21.53*	Iridodialysis			H21.53*	Iridodialysis			H21.53*	Iridodialysis			H21.53*	Iridodialysis			H21.53*	Iridodialysis			H21.53*	Iridodialysis			H21.53*	Iridodialysis			H21.53*	Iridodialysis			H21.53*	Iridodialysis			H21.53*	Iridodialysis			H21.53*	Iridodialysis			H21.53*	Iridodialysis			H21.53*	Iridodialysis			H21.53*	Iridodialysis			H21.53*	Iridodialysis			H21.53*	Iridodialysis			H21.53*	Iridodialysis			H21.53*	Iridodialysis			H21.53*	Iridodialysis			H21.53*	Iridodialysis			H21.53*	Iridodialysis			H21.53*	Iridodialysis			H21.53*	Iridodialysis			H21.53*	Iridodialysis			H21.53*	Iridodialysis			H21.53*	Iridodialysis			H21.53*	Iridodialysis			H21.53*	Iridodialysis			H21.53*	Iridodialysis			H21.53*	Iridodialysis			H21.53*	Iridodialysis			H21.53*	Iridodialysis			H21.53*	Iridodialysis			H21.53*	Iridodialysis			H21.53*	Iridodialysis			H21.53*	Iridodialysis			H21.53*	Iridodialysis			H21.53*	Iridodialysis			H21.53*	Iridodialysis			H21.53*	Iridodialysis			H21.53*	Iridodialysis			H21.53*	Iridodialysis			H21.53*	Iridodialysis			H21.53*	Iridodialysis			H21.53*	Iridodialysis			H21.53*	Iridodialysis			H21.53*	Iridodialysis			H21.53*	Iridodialysis			H21.53*	Iridodialysis			H21.53*	Iridodialysis			H21.53*	Iridodialysis			H21.53*	Iridodialysis			H21.53*	Iridodialysis			H21.53*	Iridodialysis			H21.53*	Iridodialysis			H21.53*	Iridodialysis			H21.53*	Iridodialysis			H21.53*	Iridodialysis			H21.53*	Iridodialysis			H21.53*	Iridodialysis			H21.53*	Iridodialysis			H21.53*	Iridodialysis			H21.53*	Iridodialysis			H21.53*	Iridodialysis			H21.53*
		H21.55*	Recession of chamber angle	Posterior synechiae (iris)			H21.54*	Posterior synechiae (iris)			H21.54*	Posterior synechiae (iris)			H21.54*	Posterior synechiae (iris)			H21.54*	Posterior synechiae (iris)			H21.54*	Posterior synechiae (iris)			H21.54*	Posterior synechiae (iris)			H21.54*	Posterior synechiae (iris)			H21.54*	Posterior synechiae (iris)			H21.54*	Posterior synechiae (iris)			H21.54*	Posterior synechiae (iris)			H21.54*	Posterior synechiae (iris)			H21.54*	Posterior synechiae (iris)			H21.54*	Posterior synechiae (iris)			H21.54*	Posterior synechiae (iris)			H21.54*	Posterior synechiae (iris)			H21.54*	Posterior synechiae (iris)			H21.54*	Posterior synechiae (iris)			H21.54*	Posterior synechiae (iris)			H21.54*	Posterior synechiae (iris)			H21.54*	Posterior synechiae (iris)			H21.54*	Posterior synechiae (iris)			H21.54*	Posterior synechiae (iris)			H21.54*	Posterior synechiae (iris)			H21.54*	Posterior synechiae (iris)			H21.54*	Posterior synechiae (iris)			H21.54*	Posterior synechiae (iris)			H21.54*	Posterior synechiae (iris)			H21.54*	Posterior synechiae (iris)			H21.54*	Posterior synechiae (iris)			H21.54*	Posterior synechiae (iris)			H21.54*	Posterior synechiae (iris)			H21.54*	Posterior synechiae (iris)			H21.54*	Posterior synechiae (iris)			H21.54*	Posterior synechiae (iris)			H21.54*	Posterior synechiae (iris)			H21.54*	Posterior synechiae (iris)			H21.54*	Posterior synechiae (iris)			H21.54*	Posterior synechiae (iris)			H21.54*	Posterior synechiae (iris)			H21.54*	Posterior synechiae (iris)			H21.54*	Posterior synechiae (iris)			H21.54*	Posterior synechiae (iris)			H21.54*	Posterior synechiae (iris)			H21.54*	Posterior synechiae (iris)			H21.54*	Posterior synechiae (iris)			H21.54*	Posterior synechiae (iris)			H21.54*	Posterior synechiae (iris)			H21.54*	Posterior synechiae (iris)			H21.54*	Posterior synechiae (iris)			H21.54*	Posterior synechiae (iris)			H21.54*	Posterior synechiae (iris)			H21.54*	Posterior synechiae (iris)			H21.54*	Posterior synechiae (iris)			H21.54*	Posterior synechiae (iris)			H21.54*	Posterior synechiae (iris)			H21.54*	Posterior synechiae (iris)			H21.54*	Posterior synechiae (iris)			H21.54*	Posterior synechiae (iris)			H21.54*	Posterior synechiae (iris)			H21.54*	Posterior synechiae (iris)			H21.54*	Posterior synechiae (iris)			H21.54*	Posterior synechiae (iris)			H21.54*	Posterior synechiae (iris)			H21.54*	Posterior synechiae (iris)			H21.54*	Posterior synechiae (iris)			H21.54*	Posterior synechiae (iris)			H21.54*	Posterior synechiae (iris)			H21.54*	Posterior synechiae (iris)			H21.54*	Posterior synechiae (iris)			H21.54*	Posterior synechiae (iris)			H21.54*	Posterior synechiae (iris)			H21.54*	Posterior synechiae (iris)			H21.54*	Posterior synechiae (iris)			H21.54*	Posterior synechiae (iris)			H21.54*	Posterior synechiae (iris)			H21.54*	Posterior synechiae (iris)			H21.54*	Posterior synechiae (iris)			H21.54*	Posterior synechiae (iris)			H21.54*	Posterior synechiae (iris)			H21.54*	Posterior synechiae (iris)			H21.54*	Posterior synechiae (iris)			H21.54*	Posterior synechiae (iris)			H21.54*	Posterior synechiae (iris)			H21.54*	Posterior synechiae (iris)			H21.54*	Posterior synechiae (iris)			H21.54*	Posterior synechiae (iris)			H21.54*	Posterior synechiae (iris)			H21.54*	Posterior synechiae (iris)			H21.54*	Posterior synechiae (iris)			H21.54*	Posterior synechiae (iris)			H21.54*	Posterior synechiae (iris)			H21.54*	Posterior synechiae (iris)			H21.54*	Posterior synechiae (iris)			H21.54*	Posterior synechiae (iris)			H21.54*	Posterior synechiae (iris)			H21.54*	Posterior synechiae (iris)			H21.54*	Posterior synechiae (iris)			H21.54*	Posterior synechiae (iris)			H21.54*	Posterior synechiae (iris)			H21.54*	Posterior synechiae (iris)			H21.54*	Posterior synechiae (iris)			H21.54*	Posterior synechiae (iris)			H21.54*	Posterior synechiae (iris)			H21.54*	Posterior synechiae (iris)			H21.54*	Posterior synechiae (iris)			H21.54*	Posterior synechiae (iris)			H21.54*	Posterior synechiae (iris)			H21.54*	Posterior synechiae (iris)			H21.54*	Posterior synechiae (iris)			H21.54*	Posterior synechiae (iris)			H21.54*	Posterior synechiae (iris)			H21.54*	Posterior synechiae (iris)			H21.54*	Posterior synechiae (iris)			H21.54*	Posterior synechiae (iris)			H21.54*	Posterior synechiae (iris)			H21.54*	Posterior synechiae (iris)			H21.54*	Posterior synechiae (iris)			H21.54*	Posterior synechiae (iris)			H21.54*	Posterior synechiae (iris)			H21.54*	Posterior synechiae (iris)			H21.54*	Posterior synechiae (iris)			H21.54*	Posterior synechiae (iris)			H21.54*	Posterior synechiae (iris)			H21.54*	Posterior synechiae (iris)			H21.54*	Posterior synechiae (iris)			H21.54*	Posterior synechiae (iris)			H21.54*	Posterior synechiae (iris)			H21.54*	Posterior synechiae (iris)			H21.54*	Posterior synechiae (iris)			H21.54*	Posterior synechiae (iris)			H21.54*	Posterior synechiae (iris)			H21.54*	Posterior synechiae (iris)			H21.54*	Posterior synechiae (iris)			H21.54*	Posterior synechiae (iris)			H21.54*	Posterior synechiae (iris)			H21.54*	Posterior synechiae (iris)			H21.54*	Posterior synechiae (iris)			H21.54*	Posterior synechiae (iris)			H21.54*	Posterior synechiae (iris)			H21.54*	Posterior synechiae (iris)			H21.54*	Posterior synechiae (iris)			H21.54*	Posterior synechiae (iris)			H21.54*	Posterior synechiae (iris)			H21.54*	Posterior synechiae (iris)			H21.54*	Posterior synechiae (iris)			H21.54*	Posterior synechiae (iris)			H21.54*	Posterior synechiae (iris)			H21.54*	Posterior synechiae (iris)			H21.54*	Posterior synechiae (iris)			H21.54*	Posterior synechiae (iris)			H21.54*	Posterior synechiae (iris)			H21.54*	Posterior synechiae (iris)			H21.54*	Posterior synechiae (iris)			H21.54*	Posterior synechiae (iris)			H21.54*	Posterior synechiae (iris)			H21.54*	Posterior synechiae (iris)			H21.54*	Posterior synechiae (iris)			H21.54*	Posterior synechiae (iris)			H21.54*	Posterior synechiae (iris)			H21.54*	Posterior synechiae (iris)			H21.54*	Posterior synechiae (iris)			H21.54*	Posterior synechiae (iris)			H21.54*	Posterior synechiae (iris)			H21.54*	Posterior synechiae (iris)			H21.54*	Posterior synechiae (iris)			H21.54*	Posterior synechiae (iris)			H21.54*	Posterior synechiae (iris)			H21.54*	Posterior synechiae (iris)			H21.54*	Posterior synechiae (iris)			H21.54*	Posterior synechiae (iris)			H21.54*	Posterior synechiae (iris)			H21.54*	Posterior synechiae (iris)			H21.54*	Posterior synechiae (iris)			H21.54*	Posterior synechiae (iris)			H21.54*	Posterior synechiae (iris)			H21.54*	Posterior synechiae (iris)			H21.54*	Posterior synechiae (iris)			H21.54*	Posterior synechiae (iris)			H21.54*	Posterior synechiae (iris)			H21.54*	Posterior synechiae (iris)			H21.54*	Posterior synechiae (iris)			H21.54*	Posterior synechiae (iris)			H21.54*	Posterior synechiae (iris)			H21.54*	Posterior synechiae (iris)			H21.54*	Posterior synechiae (iris)			H21.54*	Posterior synechiae (iris)			H21.54*	Posterior synechiae (iris)			H21.54*	Posterior synechiae (iris)			H21.54*	Posterior synechiae (iris)			H21.54*	Posterior synechiae (iris)			H21.54*	Posterior synechiae (iris)			H21.54*	Posterior synechiae (iris)			H21.54*	Posterior synechiae (iris)			H21.54*	Posterior synechiae (iris)			H21.54*	Posterior synechiae (iris)			H21.54*	Posterior synechiae (iris)			H21.54*	Posterior synechiae (iris)			H21.54*	Posterior synechiae (iris)			H21.54*	Posterior synechiae (iris)			H21.54*	Posterior synechiae (iris)			H21.54*	Posterior synechiae (iris)			H21.54*	Posterior synechiae (iris)			H21.54*	Posterior synechiae (iris)			H21.54*	Posterior synechiae (iris)			H21.54*	Posterior synechiae (iris)			H21.54*	Posterior synechiae (iris)			H21.54*	Posterior synechiae (iris)			H21.54*	Posterior synechiae (iris)			H21.54*	Posterior synechiae (iris)			H21.54*	Posterior synechiae (iris)			H21.54*	Posterior synechiae (iris)			H21.54*	Posterior synechiae (iris)			H21.54*	Posterior synechiae (iris)			H21.54*	Posterior synechiae (iris)			H21.54*	Posterior synechiae (iris)			H21.54*	Posterior synechiae (iris)			H21.54*	Posterior synechiae (iris)			H21.54*	Posterior synechiae (iris)			H21.54*	Posterior synechiae (iris)			H21.54*	Posterior synechiae (iris)			H21.54*	Posterior synechiae (iris)			H21.54*	Posterior synechiae (iris)			H21.54*	Posterior synechiae (iris)			H21.54*	Posterior synechiae (iris)			H21.54*	Posterior synechiae (iris)			H21.54*	Posterior synechiae (iris)			H21.54*	Posterior synechiae (iris)			H21.54*	Posterior synechiae (iris)			H21.54*	Posterior synechiae (iris)			H21.54*	Posterior synechiae (iris)			H21.54*	Posterior synechiae (iris)			H21.54*	Posterior synechiae (iris)			H21.54*	Posterior synechiae (iris)			H21.54*	Posterior synechiae (iris)			H21.54*	Posterior synechiae (iris)			H21.54*	Posterior synechiae (iris)			H21.54*	Posterior synechiae (iris)			H21.54*	Posterior synechiae (iris)			H21.54*	Posterior synechiae (iris)			H21.54*	Posterior synechiae (iris)			H21.54*	Posterior synechiae (iris)			H21.54*	Posterior synechiae (iris)			H21.54*	Posterior synechiae (iris)			H21.54*	Posterior synechiae (iris)			H21.54*	Posterior synechiae (iris)			H21.54*	Posterior synechiae (iris)			H21.54*	Posterior synechiae (iris)			H21.54*	Posterior synechiae (iris)			H21.54*	Posterior synechiae (iris)			H21.54*	Posterior synechiae (iris)			H21.54*	Posterior synechiae (iris)			H21.54*	Posterior synechiae (iris)			H21.54*	Posterior synechiae (iris)			H21.54*	Posterior synechiae (iris)			H21.54*	Posterior synechiae (iris)			H21.54*	Posterior synechiae (iris)			H21.54*	Posterior synechiae (iris)			H21.54*	Posterior synechiae (iris)			H21.54*	Posterior synechiae (iris)			H21.54*	Posterior synechiae (iris)			H21.54*	Posterior synechiae (iris)			H21.54*	Posterior synechiae (iris)			H21.54*	Posterior synechiae (iris)			H21.54*	Posterior synechiae (iris)			H21.54*	Posterior synechiae (iris)			H21.54*	Posterior synechiae (iris)			H21.54*	Posterior synechiae (iris)			H21.54*	Posterior synechiae (iris)			H21.54*	Posterior synechiae (iris)			H21.54*	Posterior synechiae (iris)			H21.54*	Posterior synechiae (iris)			H21.54*	Posterior synechiae (iris)			H21.54*	Posterior synechiae (iris)			H21.54*	Posterior synechiae (iris)			H21.54*	Posterior synechiae (iris)			H21.54*	Posterior synechiae (iris)			H21.54*	Posterior synechiae (iris)			H21.54*	Posterior synechiae (iris)			H21.54*	Posterior synechiae (iris)			H21.54*	Posterior synechiae (iris)			H21.54*	Posterior synechiae (iris)			H21.54*	Posterior synechiae (iris)			H21.54*	Posterior synechiae (iris)			H21.54*	Posterior synechiae (iris)			H21.54*	Posterior synechiae (iris)			H21.54*	Posterior synechiae (iris)			H21.54*	Posterior synechiae (iris)			H21.54*	Posterior synechiae (iris)			H21.54*	Posterior synechiae (iris)			H21.54*	Posterior synechiae (iris)			H21.54*	Posterior synechiae (iris)			H21.54*	Posterior synechiae (iris)			H21.54*	Posterior synechiae (iris)			H21.54*	Posterior synechiae (iris)			H21.54*	Posterior synechiae (iris)			H21.54*	Posterior synechiae (iris)			H21.54*	Posterior synechiae (iris)			H21.54*	Posterior synechiae (iris)			H21.54*	Posterior synechiae (iris)			H21.54*	Posterior synechiae (iris)			H21.54*	Posterior synechiae (iris)			H21.54*	Posterior synechiae (iris)			H21.54*	Posterior synechiae (iris)			H21.54*	Posterior synechiae (iris)			H21.54*	Posterior synechiae (iris)			H21.54*	Posterior synechiae (iris)			H21.54*	Posterior synechiae (iris)			H21.54*	Posterior synechiae (iris)			H21.54*	Posterior synechiae (iris)			H21.54*	Posterior synechiae (iris)			H21.54*	Posterior synechiae (iris)			H21.54*	Posterior synechiae (iris)			H21.54*	Posterior synechiae (iris)			H21.54*	Posterior synechiae (iris)			H21.54*	Posterior synechiae (iris)			H21.54*	Posterior synechiae (iris)			H21.54*	Posterior synechiae (iris)			H21.54*	Posterior synechiae (iris)			H21.54*	Posterior synechiae (iris)			H21.54*	Posterior synechiae (iris)			H21.54*	Posterior synechiae (iris)			H21.54*	Posterior synechiae (iris)			H21.54*	Posterior synechiae (iris)			H21.54*	Posterior synechiae (iris)			H21.54*	Posterior synechiae (iris)			H21.54*	Posterior synechiae (iris)			H21.54*	Posterior synechiae (iris)			H21.54*	Posterior synechiae (iris)			H21.54*	Posterior synechiae (iris)			H21.54*	Posterior synechiae (iris)			H21.54*	Posterior synechiae (iris)			H21.54*	Posterior synechiae (iris)			H21.54*	Posterior synechiae (iris)			H21.54*	Posterior synechiae (iris)			H21.54*	Posterior synechiae (iris)			H21.54*	Posterior synechiae (iris)			H21.54*	Posterior synechiae (iris)			H21.54*	Posterior synechiae (iris)			H21.54*	Posterior synechiae (iris)			H21.54*	Posterior synechiae (iris)			H21.54*	Posterior synechiae (iris)			H21.54*	Posterior synechiae (iris)			H21.54*	Posterior synechiae (iris)			H21.54*	Posterior synechiae (iris)			H21.54*	Posterior synechiae (iris)			H21.54*	Posterior synechiae (iris)			H21.54*	Posterior synechiae (iris)			H21.54*	Posterior synechiae (iris)			H21.54*	Posterior synechiae (iris)			H21.54*	Posterior synechiae (iris)			H21.54*	Posterior synechiae (iris)			H21.54*	Posterior synechiae (iris)			H21.54*	Posterior synechiae (iris)			H21.54*	Posterior synechiae (iris)			H21.54*	Posterior synechiae (iris)			H21.54*	Posterior synechiae (iris)			H21.54*	Posterior synechiae (iris)			H21.54*	Posterior synechiae (iris)			H21.54*	Posterior synechiae (iris)			H21.54*	Posterior synechiae (iris)			H21.54*	Posterior synechiae (iris)			H21.54*	Posterior synechiae (iris)			H21.54*	Posterior synechiae (iris)			H21.54*	Posterior synechiae (iris)			H21.54*	Posterior synechiae (iris)			H21.54*	Posterior synechiae (iris)			H21.54*	Posterior synechiae (iris)			H21.54*	Posterior synechiae (iris)			H21.54*	Posterior synechiae (iris)			H21.54*	Posterior synechiae (iris)			H21.54*	Posterior synechiae (iris)			H21.54*	Posterior synechiae (iris)			H21.54*	Posterior synechiae (iris)			H21.54*	Posterior synechiae (iris)			H21.54*	Posterior synechiae (iris)			H21.54*	Posterior synechiae (iris)			H21.54*	Posterior synechiae (iris)			H21.54*	Posterior synechiae (iris)			H21.54*	Posterior synechiae (iris)			H21.54*	Posterior synechiae (iris)			H21.54*	Posterior synechiae (iris)			H21.54*	Posterior synechiae (iris)			H21.54*	Posterior synechiae (iris)			H21.54*	Posterior synechiae (iris)			H21.54*	Posterior synechiae (iris)			H21.54*	Posterior synechiae (iris)			H21.54*	Posterior synechiae (iris)			H21.54*	Posterior synechiae (iris)			H21.54*	Posterior synechiae (iris)			H21.54*	Posterior synechiae (iris)			H21.54*	Posterior synechiae (iris)			H21.54*	Posterior synechiae (iris)			H21.54*	Posterior synechiae (iris)			H21.54*	Posterior synechiae (iris)			H21.54*	Posterior synechiae (iris)			H21.54*	Posterior synechiae (iris)			H21.54*	Posterior synechiae (iris)			H21.54*	Posterior synechiae (iris)			H21.54*	Posterior synechiae (iris)			H21.54*	Posterior synechiae (iris)			H21.54*	Posterior synechiae (iris)			H21.54*	Posterior synechiae (iris)			H21.54*	Posterior synechiae (iris)			H21.54*	Posterior synechiae (iris)			H21.54*	Posterior synechiae (iris)			H21.54*	Posterior synechiae (iris)			H21.54*	Posterior synechiae (iris)			H21.54*	Posterior synechiae (iris)			H21.54*	Posterior synechiae (iris)			H21.54*	Posterior synechiae (iris)			H21.54*	Posterior synechiae (iris)			H21.54*	Posterior synechiae (iris)			H21.54*	Posterior synechiae (iris)			H21.54*	Posterior synechiae (iris)			H21.54*	Posterior synechiae (iris)			H21.54*	Posterior synechiae (iris)			H21.54*	Posterior synechiae (iris)			H21.54*	Posterior synechiae (iris)			H21.54*	Posterior synechiae (iris)			H21.54*	Posterior synechiae (iris)			H21.54*	Posterior synechiae (iris)			H21.54*	Posterior synechiae (iris)			H21.54*	Posterior synechiae (iris)			H21.54*	Posterior synechiae (iris)			H21.54*	Posterior synechiae (iris)			H21.54*	Posterior synechiae (iris)			H21.54*	Posterior synechiae (iris)			H21.54*	Posterior synechiae (iris)			H21.54*	Posterior synechiae (iris)			H21.54*	Posterior synechiae (iris)			H21.54*	Posterior synechiae (iris)			H21.54*	Posterior synechiae (iris)			H21.54*	Posterior synechiae (iris)			H21.54*	Posterior synechiae (iris)			H21.54*	Posterior synechiae (iris)			H21.54*	Posterior synechiae (iris)			H21.54*	Posterior synechiae (iris)			H21.54*	Posterior synechiae (iris)			H21.54*	Posterior synechiae (iris)			H21.54*	Posterior synechiae (iris)			H21.54*	Posterior synechiae (iris)			H21.54*	Posterior synechiae (iris)			H21.54*	Posterior synechiae (iris)			H21.54*	Posterior synechiae (iris)			H21.54*	Posterior synechiae (iris)			H21.54*	Posterior synechiae (iris)			H21.54*	Posterior synechiae (iris)			H21.54*	Posterior synechiae (iris)			H21.54*	Posterior synechiae (iris)			H21.54*	Posterior synechiae (iris)			H21.54*	Posterior synechiae (iris)			H21.54*	Posterior synechiae (iris)			H21.54*	Posterior synechiae (iris)			H21.54*	Posterior synechiae (iris)			H21.54*	Posterior synechiae (iris)			H21.54*	Posterior synechiae (iris)			H21.54*	Posterior synechiae (iris)			H21.54*	Posterior synechiae (iris)			H21.54*	Posterior synechiae (iris)			H21.54*	Posterior synechiae (iris)			H21.54*	Posterior synechiae (iris)			H21.54*	Posterior synechiae (iris)			H21.54*	Posterior synechiae (iris)			H21.54*	Posterior synechiae (iris)			H21.54*	Posterior synechiae (iris)			H21.54*	Posterior synechiae (iris)			H21.54*	Posterior synechiae (iris)			H21.54*	Posterior synechiae (iris)			H21.54*	Posterior synechiae (iris)			H21.54*	Posterior synechiae (iris)			H21.54*	Posterior synechiae (iris)			H21.54*	Posterior synechiae (iris)			H21.54*	Posterior synechiae (iris)			H21.54*	Posterior synechiae (iris)			H21.54*	Posterior synechiae (iris)			H21.54*	Posterior synechiae (iris)			H21.54*	Posterior synechiae (iris)			H21.54*	Posterior synechiae (iris)			H21.54*	Posterior synechiae (iris)			H21.54*	Posterior synechiae (iris)			H21.54*	Posterior synechiae (iris)			H21.54*	Posterior synechiae (iris)			H21.54*	Posterior synechiae (iris)			H21.54*	Posterior synechiae (iris)			H21.54*	Posterior synechiae (iris)			H21.54*	Posterior synechiae (iris)			H21.54*	Posterior synechiae (iris)			H21.54*	Posterior synechiae (iris)			H21.54*	Posterior synechiae (iris)			H21.54*	Posterior synechiae (iris)			H21.54*	Posterior synechiae (iris)			H21.54*	Posterior synechiae (iris)			H21.54*	Posterior synechiae (iris)			H21.54*	Posterior synechiae (iris)			H21.54*	Posterior synechiae (iris)			H21.54*	Posterior synechiae (iris)			H21.54*	Posterior synechiae (iris)			H21.54*	Posterior synechiae (iris)			H21.54*	Posterior synechiae (iris)			H21.54*	Posterior synechiae (iris)			H21.54*	Posterior synechiae (iris)			H21.54*	Posterior synechiae (iris)			H21.54*	Posterior synechiae (iris)			H21.54*	Posterior synechiae (iris)			H21.54*	Posterior synechiae (iris)			H21.54*	Posterior synechiae (iris)			H21.54*	Posterior synechiae (iris)			H21.54*	Posterior synechiae (iris)			H21.54*	Posterior synechiae (iris)			H21.54*	Posterior synechiae (iris)			H21.54*	Posterior synechiae (iris)			H21.54*	Posterior synechiae (iris)			H21.54*	Posterior synechiae (iris)			H21.54*	Posterior synechiae (iris)			H21.54*	Posterior synechiae (iris)			H21.54*	Posterior synechiae (iris)			H21.54*	Posterior synechiae (iris)			H21.54*	Posterior synechiae (iris)			H21.54*	Posterior synechiae (iris)			H21.54*	Posterior synechiae (iris)			H21.54*	Posterior synechiae (iris)			H21.54*	Posterior synechiae (iris)			H21.54*	Posterior synechiae (iris)			H21.54*	Posterior synechiae (iris)			H21.54*	Posterior synechiae (iris)			H21.54*	Posterior synechiae (iris)			H21.54*	Posterior synechiae (iris)			H21.54*	Posterior synechiae (iris)			H21.54*	Posterior synechiae (iris)			H21.54*	Posterior synechiae (iris)			H21.54*	Posterior synechiae (iris)			H21.54*	Posterior synechiae (iris)			H21.54*	Posterior synechiae (iris)			H21.54*	Posterior synechiae (iris)			H21.54*	Posterior synechiae (iris)			H21.54*	Posterior synechiae (iris)			H21.54*	Posterior synechiae (iris)			H21.54*	Posterior synechiae (iris)			H21.54*	Posterior synechiae (iris)			H21.54*	Posterior synechiae (iris)			H21.54*	Posterior synechiae (iris)			H21.54*	Posterior synechiae (iris)			H21.54*	Posterior synechiae (iris)			H21.54*	Posterior synechiae (iris)			H21.54*	Posterior synechiae (iris)			H21.54*	Posterior synechiae (iris)			H21.54*	Posterior synechiae (iris)			H21.54*	Posterior synechiae (iris)			H21.54*	Posterior synechiae (iris)			H21.54*	Posterior synechiae (iris)			H21.54*	Posterior synechiae (iris)			H21.54*	Posterior synechiae (iris)			H21.54*	Posterior synechiae (iris)			H21.54*	Posterior synechiae (iris)			H21.54*	Posterior synechiae (iris)			H21.54*	Posterior synechiae (iris)			H21.54*	Posterior synechiae (iris)			H21.54*	Posterior synechiae (iris)			H21.54*	Posterior synechiae (iris)			H21.54*	Posterior synechiae (iris)			H21.54*	Posterior synechiae (iris)			H21.54*	Posterior synechiae (iris)			H21.54*	Posterior synechiae (iris)			H21.54*	Posterior synechiae (iris)			H21.54*	Posterior synechiae (iris)			H21.54*	Posterior synechiae (iris)			H21.54*	Posterior synechiae (iris)			H21.54*	Posterior synechiae (iris)			H21.54*	Posterior synechiae (iris)			H21.54*	Posterior synechiae (iris)			H21.54*	Posterior synechiae (iris)			H21.54*	Posterior synechiae (iris)			H21.54*	Posterior synechiae (iris)			H21.54*	Posterior synechiae (iris)			H21.54*	Posterior synechiae (iris)			H21.54*	Posterior synechiae (iris)			H21.54*	Posterior synechiae (iris)			H21.54*	Posterior synechiae (iris)			H21.54*	Posterior synechiae (iris)			H21.54*	Posterior synechiae (iris)			H21.54*	Posterior synechiae (iris)			H21.54*	Posterior synechiae (iris)			H21.54*	Posterior synechiae (iris)			H21.54*	Posterior synechiae (iris)			H21.54*	Posterior synechiae (iris)			H21.54*	Posterior synechiae (iris)			H21.54*	Posterior synechiae (iris)			H21.54*	Posterior synechiae (iris)			H21.54*	Posterior synechiae (iris)			H21.54*	Posterior synechiae (iris)			H21.54*	Posterior synechiae (iris)			H21.54*	Posterior synechiae (iris)			H21.54*	Posterior synechiae (iris)			H21.54*	Posterior synechiae (iris)			H21.54*	Posterior synechiae (iris)			H21.54*	Posterior synechiae (iris)			H21.54*	Posterior synechiae (iris)			H21.54*	Posterior synechiae (iris)			H21.54*	Posterior synechiae (iris)			H21.54*	Posterior synechiae (iris)			H21.54*	Posterior synechiae (iris)			H21.54*	Posterior synechiae (iris)			H21.54*	Posterior synechiae (iris)			H21.54*	Posterior synechiae (iris)			H21.54*	Posterior synechiae (iris)			H21.54*	Posterior synechiae (iris)			H21.54*	Posterior synechiae (iris)			H21.54*	Posterior synechiae (iris)			H21.54*	Posterior synechiae (iris)			H21.54*	Posterior synechiae (iris)			H21.54*	Posterior synechiae (iris)			H21.54*	Posterior synechiae (iris)			H21.54*	Posterior synechiae (iris)			H21.54*	Posterior synechiae (iris)			H21.54*	Posterior synechiae (iris)			H21.54*	Posterior synechiae (iris)			H21.54*	Posterior synechiae (iris)			H21.54*	Posterior synechiae (iris)			H21.54*	Posterior synechiae (iris)			H21.54*	Posterior synechiae (iris)			H21.54*	Posterior synechiae (iris)			H21.54*	Posterior synechiae (iris)			H21.54*	Posterior synechiae (iris)			H21.54*	Posterior synechiae (iris)			H21.54*	Posterior synechiae (iris)			H21.54*	Posterior synechiae (iris)			H21.54*	Posterior synechiae (iris)			H21.54*	Posterior synechiae (iris)			H21.54*	Posterior synechiae (iris)			H21.54*	Posterior synechiae (iris)			H21.54*	Posterior synechiae (iris)			H21.54*	Posterior synechiae (iris)			H21.54*	Posterior synechiae (iris)			H21.54*	Posterior synechiae (iris)			H21.54*	Posterior synechiae (iris)			H21.54*	Posterior synechiae (iris)			H21.54*	Posterior synechiae (iris)			H21.54*	Posterior synechiae (iris)			H21.54*	Posterior synechiae (iris)			H21.54*	Posterior synechiae (iris)			H21.54*	Posterior synechiae (iris)			H21.54*	Posterior synechiae (iris)			H21.54*	Posterior synechiae (iris)			H21.54*	Posterior synechiae (iris)			H21.54*	Posterior synechiae (iris)			H21.54*	Posterior synechiae (iris)			H21.54*	Posterior synechiae (iris)			H21.54*	Posterior synechiae (iris)			H21.54*	Posterior synechiae (iris)			H21.54*	Posterior synechiae (iris)			H21.54*	Posterior synechiae (iris)			H21.54*	Posterior synechiae (iris)			H21.54*	Posterior synechiae (iris)			H21.54*	Posterior synechiae (iris)			H21.54*	Posterior synechiae (iris)			H21.54*	Posterior synechiae (iris)			H21.54*	Posterior synechiae (iris)			H21.54*	Posterior synechiae (iris)			H21.54*	Posterior synechiae (iris)			H21.54*	Posterior synechiae (iris)			H21.54*	Posterior synechiae (iris)			H21.54*	Posterior synechiae (iris)			H21.54*	Posterior synechiae (iris)			H21.54*	Posterior synechiae (iris)			H21.54*	Posterior synechiae (iris)			H21.54*	Posterior synechiae (iris)			H21.54*	Posterior synechiae (iris)			H21.54*	Posterior synechiae (iris)			H21.54*	Posterior synechiae (iris)			H21.54*	Posterior synechiae (iris)			H21.54*	Posterior synechiae (iris)			H21.54*	Posterior synechiae (iris)			H21.54*	Posterior synechiae (iris)			H21.54*	Posterior synechiae (iris)			H21.54*	Posterior synechiae (iris)			H21.54*	Posterior synechiae (iris)			H21.54*	Posterior synechiae (iris)			H21.54*	Posterior synechiae (iris)			H21.54*	Posterior synechiae (iris)			H21.54*	Posterior synechiae (iris)			H21.54*	Posterior synechiae (iris)			H21.54*	Posterior synechiae (iris)			H21.54*	Posterior synechiae (iris)			H21.54*	Posterior synechiae (iris)			H21.54*	Posterior synechiae (iris)			H21.54*	Posterior synechiae (iris)			H21.54*	Posterior synechiae (iris)			H21.54*	Posterior synechiae (iris)			H21.54*	Posterior synechiae (iris)			H21.54*	Posterior synechiae (iris)			H21.54*	Posterior synechiae (iris)			H21.54*	Posterior synechiae (iris)			H21.54*	Posterior synechiae (iris)			H21.54*	Posterior synechiae (iris)			H21.54*	Posterior synechiae (iris)			H21.54*	Posterior synechiae (iris)			H21.54*	Posterior synechiae (iris)			H21.54*	Posterior synechiae (iris)			H21.54*	Posterior synechiae (iris)			H21.54*	Posterior synechiae (iris)			H21.54*	Posterior synechiae (iris)			H21.54*	Posterior synechiae (iris)			H21.54*	Posterior synechiae (iris)			H21.54*	Posterior synechiae (iris)			H21.54*	Posterior synechiae (iris)			H21.54*	Posterior synechiae (iris)			H21.54*	Posterior synechiae (iris)			H21.54*	Posterior synechiae (iris)			H21.54*	Posterior synechiae (iris)			H21.54*	Posterior synechiae (iris)			H21.54*	Posterior synechiae (iris)			H21.54*	Posterior synechiae (iris)			H21.54*	Posterior synechiae (iris)			H21.54*	Posterior synechiae (iris)			H21.54*	Posterior synechiae (iris)			H21.54*	Posterior synechiae (iris)			H21.54*	Posterior synechiae (iris)			H21.54*	Posterior synechiae (iris)			H21.54*	Posterior synechiae (iris)			H21.54*	Posterior synechiae (iris)			H21.54*	Posterior synechiae (iris)			H21.54*	Posterior synechiae (iris)			H21.54*	Posterior synechiae (iris)			H21.54*	Posterior synechiae (iris)			H21.54*	Posterior synechiae (iris)			H21.54*	Posterior synechiae (iris)			H21.54*	Posterior synechiae (iris)			H21.54*	Posterior synechiae (iris)			H21.54*	Posterior synechiae (iris)			H21.54*	Posterior synechiae (iris)			H21.54*	Posterior synechiae (iris)			H21.54*	Posterior synechiae (iris)			H21.54*	Posterior synechiae (iris)			H21.54*	Posterior synechiae (iris)			H21.54*	Posterior synechiae (iris)			H21.54*	Posterior synechiae (iris)			H21.54*	Posterior synechiae (iris)			H21.54*	Posterior synechiae (iris)			H21.54*	Posterior synechiae (iris)			H21.54*	Posterior synechiae (iris)			H21.54*	Posterior synechiae (iris)			H21.54*	Posterior synechiae (iris)			H21.54*	Posterior synechiae (iris)			H21.54*	Posterior synechiae (iris)			H21.54*	Posterior synechiae (iris)			H21.54*	Posterior synechiae (iris)			H21.54*	Posterior synechiae (iris)			H21.54*	Posterior synechiae (iris)			H21.54*	Posterior synechiae (iris)			H21.54*	Posterior synechiae (iris)			H21.54*	Posterior synechiae (iris)			H21.54*	Posterior synechiae (iris)			H21.54*	Posterior synechiae (iris)			H21.54*	Posterior synechiae (iris)			H21.54*	Posterior synechiae (iris)			H21.54*	Posterior synechiae (iris)			H21.54*	Posterior synechiae (iris)			H21.54*	Posterior synechiae (iris)			H21.54*	Posterior synechiae (iris)			H21.54*	Posterior synechiae (iris)			H21.54*	Posterior synechiae (iris)			H21.54*	Posterior synechiae (iris)			H21.54*	Posterior synechiae (iris)			H21.54*	Posterior synechiae (iris)			H21.54*	Posterior synechiae (iris)			H21.54*	Posterior synechiae (iris)			H21.54*	Posterior synechiae (iris)			H21.54*	Posterior synechiae (iris)			H21.54*	Posterior synechiae (iris)			H21.54*	Posterior synechiae (iris)			H21.54*	Posterior synechiae (iris)			H21.54*	Posterior synechiae (iris)			H21.54*	Posterior synechiae (iris)			H21.54*	Posterior synechiae (iris)			H21.54*	Posterior synechiae (iris)			H21.54*	Posterior synechiae (iris)			H21.54*	Posterior synechiae (iris)			H21.54*	Posterior synechiae (iris)			H21.54*	Posterior synechiae (iris)			H21.54*	Posterior synechiae (iris)			H21.54*	Posterior synechiae (iris)			H21.54*	Posterior synechiae (iris)			H21.54*	Posterior synechiae (iris)			H21.54*	Posterior synechiae (iris)			H21.54*	Posterior synechiae (iris)			H21.54*	Posterior synechiae (iris)			H21.54*	Posterior synechiae (iris)			H21.54*	Posterior synechiae (iris)			H21.54*	Posterior synechiae (iris)			H21.54*	Posterior synechiae (iris)			H21.54*	Posterior synechiae (iris)			H21.54*	Posterior synechiae (iris)			H21.54*	Posterior synechiae (iris)			H21.54*	Posterior synechiae (iris)			H21.54*	Posterior synechiae (iris)			H21.54*	Posterior synechiae (iris)			H21.54*	Posterior synechiae (iris)			H21.54*	Posterior synechiae (iris)			H21.54*	Posterior synechiae (iris)			H21.54*	Posterior synechiae (iris)			H21.54*	Posterior synechiae (iris)			H21.54*	Posterior synechiae (iris)			H21.54*	Posterior synechiae (iris)			H21.54*	Posterior synechiae (iris)			H21.54*	Posterior synechiae (iris)			H21.54*	Posterior synechiae (iris)			H21.54*	Posterior synechiae (iris)			H21.54*	Posterior synechiae (iris)			H21.54*	Posterior synechiae (iris)			H21.54*	Posterior synechiae (iris)			H21.54*	Posterior synechiae (iris)			H21.54*	Posterior synechiae (iris)			H21.54*	Posterior synechiae (iris)			H21.54*	Posterior synechiae (iris)			H21.54*	Posterior synechiae (iris)			H21.54*	Posterior synechiae (iris)			H21.54*	Posterior synechiae (iris)			H21.54*	Posterior synechiae (iris)			H21.54*	Posterior synechiae (iris)			H21.54*	Posterior synechiae (iris)			H21.54*	Posterior synechiae (iris)			H21.54*	Posterior synechiae (iris)			H21.54*	Posterior synechiae (iris)			H21.54*	Posterior synechiae (iris)			H21.54*	Posterior synechiae (iris)			H21.54*	Posterior synechiae (iris)			H21.54*	Posterior synechiae (iris)			H21.54*	Posterior synechiae (iris)			H21.54*	Posterior synechiae (iris)			H21.54*	Posterior synechiae (iris)			H21.54*	Posterior synechiae (iris)			H21.54*	Posterior synechiae (iris)			H21.54*	Posterior synechiae (iris)			H21.54*	Posterior synechiae (iris)			H21.54*	Posterior synechiae (iris)			H21.54*	Posterior synechiae (iris)			H21.54*	Posterior synechiae (iris)			H21.54*	Posterior synechiae (iris)			H21.54*	Posterior synechiae (iris)			H21.54*	Posterior synechiae (iris)			H21.54*	Posterior synechiae (iris)			H21.54*	Posterior synechiae (iris)			H21.54*	Posterior synechiae (iris)			H21.54*	Posterior synechiae (iris)			H21.54*	Posterior synechiae (iris)			H21.54*	Posterior synechiae (iris)			H21.54*	Posterior synechiae (iris)			H21.54*	Posterior synechiae (iris)			H21.54*	Posterior synechiae (iris)			H21.54*	Posterior synechiae (iris)			H21.54*	Posterior synechiae (iris)			H21.54*	Posterior synechiae (iris)			H21.54*	Posterior synechiae (iris)			H21.54*	Posterior synechiae (iris)			H21.54*	Posterior synechiae (iris)			H21.54*	Posterior synechiae (iris)			H21.54*	Posterior synechiae (iris)			H21.54*	Posterior synechiae (iris)			H21.54*	Posterior synechiae (iris)			H21.54*	Posterior synechiae (iris)			H21.54*	Posterior synechiae (iris)			H21.54*	Posterior synechiae (iris)			H21.54*	Posterior synechiae (iris)			H21.54*	Posterior synechiae (iris)			H21.54*	Posterior synechiae (iris)			H21.54*	Posterior synechiae (iris)			H21.54*	Posterior synechiae (iris)			H21.54*	Posterior synechiae (iris)			H21.54*	Posterior synechiae (iris)			H21.54*	Posterior synechiae (iris)			H21.54*	Posterior synechiae (iris)			H21.54*	Posterior synechiae (iris)			H21.54*	Posterior synechiae (iris)			H21.54*	Posterior synechiae (iris)			H21.54*	Posterior synechiae (iris)			H21.54*	Posterior synechiae (iris)			H21.54*	Posterior synechiae (iris)			H21.54*	Posterior synechiae (iris)			H21.54*	Posterior synechiae (iris)			H21.54*	Posterior synechiae (iris)			H21.54*	Posterior synechiae (iris)			H21.54*	Posterior synechiae (iris)			H21.54*	Posterior synechiae (iris)			H21.54*	Posterior synechiae (iris)			H21.54*	Posterior synechiae (iris)			H21.54*	Posterior synechiae (iris)			H21.54*	Posterior synechiae (iris)			H21.54*	Posterior synechiae (iris)			H21.54*	Posterior synechiae (iris)			H21.54*	Posterior synechiae (iris)			H21.54*	Posterior synechiae (iris)			H21.54*	Posterior synechiae (iris)			H21.54*	Posterior synechiae (iris)			H21.54*	Posterior synechiae (iris)			H21.54*	Posterior synechiae (iris)			H21.54*	Posterior synechiae (iris)			H21.54*	Posterior synechiae (iris)			H21.54*	Posterior synechiae (iris)			H21.54*	Posterior synechiae (iris)			H21.54*	Posterior synechiae (iris)			H21.54*	Posterior synechiae (iris)			H21.54*	Posterior synechiae (iris)			H21.54*	Posterior synechiae (iris)			H21.54*	Posterior synechiae (iris)			H21.54*	Posterior synechiae (iris)			H21.54*	Posterior synechiae (iris)			H21.54*	Posterior synechiae (iris)			H21.54*	Posterior synechiae (iris)			H21.54*	Posterior synechiae (iris)			H21.54*	Posterior synechiae (iris)			H21.54*	Posterior synechiae (iris)			H21.54*	Posterior synechiae (iris)			H21.54*	Posterior synechiae (iris)			H21.54*	Posterior synechiae (iris)			H21.54*	Posterior synechiae (iris)			H21.54*	Posterior synechiae (iris)			H21.54*	Posterior synechiae (iris)			H21.54*	Posterior synechiae (iris)			H21.54*	Posterior synechiae (iris)			H21.54*	Posterior synechiae (iris)			H21.54*	Posterior synechiae (iris)			H21.54*	Posterior synechiae (iris)			H21.54*	Posterior synechiae (iris)			H21.54*	Posterior synechiae (iris)			H21.54*	Posterior synechiae (iris)			H21.54*	Posterior synechiae (iris)			H21.54*	Posterior synechiae (iris)			H21.54*	Posterior synechiae (iris)			H21.54*	Posterior synechiae (iris)			H21.54*	Posterior synechiae (iris)			H21.54*	Posterior synechiae (iris)			H21.54*	Posterior synechiae (iris)			H21.54*	Posterior synechiae (iris)			H21.54*	Posterior synechiae (iris)			H21.54*	Posterior synechiae (iris)			H21.54*	Posterior synechiae (iris)			H21.54*	Posterior synechiae (iris)			H21.54*	Posterior synechiae (iris)			H21.54*	Posterior synechiae (iris)			H21.54*	Posterior synechiae (iris)			H21.54*	Posterior synechiae (iris)			H21.54*	Posterior synechiae (iris)			H21.54*	Posterior synechiae (iris)			H21.54*	Posterior synechiae (iris)			H21.54*	Posterior synechiae (iris)			H21.54*	Posterior synechiae (iris)			H21.54*	Posterior synechiae (iris)			H21.54*	Posterior synechiae (iris)			H21.54*	Posterior synechiae (iris)			H21.54*	Posterior synechiae (iris)			H21.54*	Posterior synechiae (iris)			H21.54*	Posterior synechiae (iris)			H21.54*	Posterior synechiae (iris)			H21.54*	Posterior synechiae (iris)			H21.54*	Posterior synechiae (iris)			H21.54*	Posterior synechiae (iris)			H21.54*	Posterior synechiae (iris)			H21.54*	Posterior synechiae (iris)			H21.54*	Posterior synechiae (iris)			H21.54*	Posterior synechiae (iris)			H21.54*	Posterior synechiae (iris)			H21.54*	Posterior synechiae (iris)			H21.54*	Posterior synechiae (iris)			H21.54*	Posterior synechiae (iris)			H21.54*	Posterior synechiae (iris)			H21.54*	Posterior synechiae (iris)			H21.54*	Posterior synechiae (iris)			H21.54*	Posterior synechiae (iris)			H21.54*	Posterior synechiae (iris)			H21.54*	Posterior synechiae (iris)			H21.54*	Posterior synechiae (iris)			H21.54*	Posterior synechiae (iris)			H21.54*	Posterior synechiae (iris)			H21.54*	Posterior synechiae (iris)			H21.54*	Posterior synechiae (iris)			H21.54*	Posterior synechiae (iris)			H21.54*	Posterior synechiae (iris)			H21.54*	Posterior synechiae (iris)			H21.54*	Posterior synechiae (iris)			H21.54*	Posterior synechiae (iris)			H21.54*	Posterior synechiae (iris)			H21.54*	Posterior synechiae (iris)			H21.54*	Posterior synechiae (iris)			H21.54*	Posterior synechiae (iris)			H21.54*	Posterior synechiae (iris)			H21.54*	Posterior synechiae (iris)			H21.54*	Posterior synechiae (iris)			H21.54*	Posterior synechiae (iris)			H21.54*	Posterior synechiae (iris)			H21.54*	Posterior synechiae (iris)			H21.54*	Posterior synechiae (iris)			H21.54*	Posterior synechiae (iris)			H21.54*	Posterior synechiae (iris)			H21.54*	Posterior synechiae (iris)			H21.54*	Posterior synechiae (iris)			H21.54*	Posterior synechiae (iris)			H21.54*	Posterior synechiae (iris)			H21.54*	Posterior synechiae (iris)			H21.54*	Posterior synechiae (iris)			H21.54*	Posterior synechiae (iris)			H21.54*	Posterior synechiae (iris)			H21.54*	Posterior synechiae (iris)			H21.54*	Posterior synechiae (iris)			H21.54*	Posterior synechiae (iris)			H21.54*	Posterior synechiae (iris)			H21.54*	Posterior synechiae (iris)			H21.54*	Posterior synechiae (iris)			H21.54*	Posterior synechiae (iris)			H21.54*	Posterior synechiae (iris)			H21.54*	Posterior synechiae (iris)			H21.54*	Posterior synechiae (iris)			H21.54*	Posterior synechiae (iris)			H21.54*	Posterior synechiae (iris)			H21.54*	Posterior synechiae (iris)			H21.54*	Posterior synechiae (iris)			H21.54*	Posterior synechiae (iris)			H21.54*	Posterior synechiae (iris)			H21.54*	Posterior synechiae (iris)			H21.54*	Posterior synechiae (iris)			H21.54*	Posterior synechiae (iris)			H21.54*	Posterior synechiae (iris)			H21.54*	Posterior synechiae (iris)			H21.54*	Posterior synechiae (iris)			H21.54*	Posterior synechiae (iris)			H21.54*	Posterior synechiae (iris)			H21.54*	Posterior synechiae (iris)			H21.54*	Posterior synechiae (iris)			H21.54*	Posterior synechiae (iris)			H21.54*	Posterior synechiae (iris)			H21.54*	Posterior synechiae (iris)			H21.54*	Posterior synechiae (iris)			H21.54*	Posterior synechiae (iris)			H21.54*	Posterior synechiae (iris)			H21.54*	Posterior synechiae (iris)			H21.54*	Posterior synechiae (iris)			H21.54*	Posterior synechiae (iris)			H21.54*	Posterior synechiae (iris)			H21.54*	Posterior synechiae (iris)			H21.54*	Posterior synechiae (iris)			H21.54*	Posterior synechiae (iris)			H21.54*	Posterior synechiae (iris)			H21.54*	Posterior synechiae (iris)			H21.54*	Posterior synechiae (iris)			H21.54*	Posterior synechiae (iris)			H21.54*	Posterior synechiae (iris)			H21.54*	Posterior synechiae (iris)			H21.54*	Posterior synechiae (iris)			H21.54*	Posterior synechiae (iris)			H21.54*	Posterior synechiae (iris)			H21.54*	Posterior synechiae (iris)			H21.54*	Posterior synechiae (iris)			H21.54*	Posterior synechiae (iris)			H21.54*	Posterior synechiae (iris)			H21.54*	Posterior synechiae (iris)			H21.54*	Posterior synechiae (iris)			H21.54*	Posterior synechiae (iris)			H21.54*	Posterior synechiae (iris)			H21.54*	Posterior synechiae (iris)			H21.54*	Posterior synechiae (iris)			H21.54*	Posterior synechiae (iris)			H21.54*	Posterior synechiae (iris)			H21.54*	Posterior synechiae (iris)			H21.54*	Posterior synechiae (iris)			H21.54*	Posterior synechiae (iris)			H21.54*	Posterior synechiae (iris)			H21.54*	Posterior synechiae (iris)			H21.54*	Posterior synechiae (iris)			H21.54*	Posterior synechiae (iris)			H21.54*	Posterior synechiae (iris)			H21.54*	Posterior synechiae (iris)			H21.54*	Posterior synechiae (iris)			H21.54*	Posterior synechiae (iris)			H21.54*	Posterior synechiae (iris)			H21.54*	Posterior synechiae (iris)			H21.54*	Posterior synechiae (iris)			H21.54*	Posterior synechiae (iris)			H21.54*	Posterior synechiae (iris)			H21.54*	Posterior synechiae (iris)			H21.54*	Posterior synechiae (iris)			H21.54*	Posterior synechiae (iris)			H21.54*	Posterior synechiae (iris)			H21.54*	Posterior synechiae (iris)			H21.54*	Posterior synechiae (iris)			H21.54*	Posterior synechiae (iris)			H21.54*	Posterior synechiae (iris)			H21.54*	Posterior synechiae (iris)			H21.54*	Posterior synechiae (iris)			H21.54*	Posterior synechiae (iris)			H21.54*	Posterior synechiae (iris)			H21.54*	Posterior synechiae (iris)			H21.54*	Posterior synechiae (iris)			H21.54*	Posterior synechiae (iris)			H21.54*	Posterior synechiae (iris)			H21.54*	Posterior synechiae (iris)			H21.54*	Posterior synechiae (iris)			H21.54*	Posterior synechiae (iris)			H21.54*	Posterior synechiae (iris)			H21.54*	Posterior synechiae (iris)			H21.54*	Posterior synechiae (iris)			H21.54*	Posterior synechiae (iris)			H21.54*	Posterior synechiae (iris)			H21.54*	Posterior synechiae (iris)			H21.54*	Posterior synechiae (iris)			H21.54*	Posterior synechiae (iris)			H21.54*	Posterior synechiae (iris)			H21.54*	Posterior synechiae (iris)			H21.54*	Posterior synechiae (iris)			H21.54*	Posterior synechiae (iris)			H21.54*	Posterior synechiae (iris)			H21.54*	Posterior synechiae (iris)			H21.54*	Posterior synechiae (iris)			H21.54*	Posterior synechiae (iris)			H21.54*	Posterior synechiae (iris)			H21.54*	Posterior synechiae (iris)			H21.54*	Posterior synechiae (iris)			H21.54*	Posterior synechiae (iris)			H21.54*	Posterior synechiae (iris)			H21.54*	Posterior synechiae (iris)			H21.54*	Posterior synechiae (iris)			H21.54*	Posterior synechiae (iris)			H21.54*	Posterior synechiae (iris)			H21.54*	Posterior synechiae (iris)			H21.54*	Posterior synechiae (iris)			H21.54*	Posterior synechiae (iris)			H21.54*	Posterior synechiae (iris)			H21.54*	Posterior synechiae (iris)			H21.54*	Posterior synechiae (iris)			H21.54*	Posterior synechiae (iris)			H21.54*	Posterior synechiae (iris)			H21.54*	Posterior synechiae (iris)			H21.54*	Posterior synechiae (iris)			H21.54*	Posterior synechiae (iris)			H21.54*	Posterior synechiae (iris)			H21.54*	Posterior synechiae (iris)			H21.54*	Posterior synechiae (iris)			H21.54*	Posterior synechiae (iris)			H21.54*	Posterior synechiae (iris)			H21.54*	Posterior synechiae (iris)			H21.54*	Posterior synechiae (iris)			H21.54*	Posterior synechiae (iris)			H21.54*	Posterior synechiae (iris)			H21.54*	Posterior synechiae (iris)			H21.54*	Posterior synechiae (iris)			H21.54*	Posterior synechiae (iris)			H21.54*	Posterior synechiae (iris)			H21.54*	Posterior synechiae (iris)			H21.54*	Posterior synechiae (iris)			H21.54*	Posterior synechiae (iris)			H21.54*	Posterior synechiae (iris)			H21.54*	Posterior synechiae (iris)			H21.54*	Posterior synechiae (iris)			H21.54*	Posterior synechiae (iris)			H21.54*	Posterior synechiae (iris)			H21.54*	Posterior synechiae (iris)			H21.54*	Posterior synechiae (iris)			H21.54*	Posterior synechiae (iris)			H21.54*	Posterior synechiae (iris)			H21.54*	Posterior synechiae (iris)			H21.54*	Posterior synechiae (iris)			H21.54*	Posterior synechiae (iris)			H21.54*	Posterior synechiae (iris)			H21.54*	Posterior synechiae (iris)			H21.54*	Posterior synechiae (iris)			H21.54*	Posterior synechiae (iris)			H21.54*	Posterior synechiae (iris)			H21.54*	Posterior synechiae (iris)			H21.54*	Posterior synechiae (iris)			H21.54*	Posterior synechiae (iris)			H21.54*	Posterior synechiae (iris)			H21.54*	Posterior synechiae (iris)			H21.54*	Posterior synechiae (iris)			H21.54*	Posterior synechiae (iris)			H21.54*	Posterior synechiae (iris)			H21.54*	Posterior synechiae (iris)			H21.54*	Posterior synechiae (iris)			H21.54*	Posterior synechiae (iris)			H21.54*	Posterior synechiae (iris)			H21.54*	Posterior synechiae (iris)			H21.54*	Posterior synechiae (iris)			H21.54*	Posterior synechiae (iris)			H21.54*	Posterior synechiae (iris)			H21.54*	Posterior synechiae (iris)			H21.54*	Posterior synechiae (iris)			H21.54*	Posterior synechiae (iris)			H21.54*	Posterior synechiae (iris)			H21.54*	Posterior synechiae (iris)			H21.54*	Posterior synechiae (iris)			H21.54*	Posterior synechiae (iris)			H21.54*	Posterior synechiae (iris)			H21.54*	Posterior synechiae (iris)			H21.54*	Posterior synechiae (iris)			H21.54*	Posterior synechiae (iris)			H21.54*	Posterior synechiae (iris)			H21.54*	Posterior synechiae (iris)			H21.54*	Posterior synechiae (iris)			H21.54*	Posterior synechiae (iris)			H21.54*	Posterior synechiae (iris)			H21.54*	Posterior synechiae (iris)			H21.54*	Posterior synechiae (iris)			H21.54*	Posterior synechiae (iris)			H21.54*	Posterior synechiae (iris)			H21.54*	Posterior synechiae (iris)			H21.54*	Posterior synechiae (iris)			H21.54*	Posterior synechiae (iris)			H21.54*	Posterior synechiae (iris)			H21.54*	Posterior synechiae (iris)			H21.54*	Posterior synechiae (iris)			H21.54*	Posterior synechiae (iris)			H21.54*	Posterior synechiae (iris)			H21.54*	Posterior synechiae (iris)			H21.54*	Posterior synechiae (iris)			H21.54*	Posterior synechiae (iris)			H21.54*	Posterior synechiae (iris)			H21.54*	Posterior synechiae (iris)			H21.54*	Posterior synechiae (iris)			H21.54*	Posterior synechiae (iris)			H21.54*	Posterior synechiae (iris)			H21.54*	Posterior synechiae (iris)			H21.54*	Posterior synechiae (iris)			H21.54*	Posterior synechiae (iris)			H21.54*	Posterior synechiae (iris)			H21.54*	Posterior synechiae (iris)			H21.54*	Posterior synechiae (iris)			H21.54*	Posterior synechiae (iris)			H21.54*	Posterior synechiae (iris)			H21.54*	Posterior synechiae (iris)			H21.54*	Posterior synechiae (iris)			H21.54*	Posterior synechiae (iris)			H21.54*	Posterior synechiae (iris)			H21.54*	Posterior synechiae (iris)			H21.54*	Posterior synechiae (iris)			H21.54*	Posterior synechiae (iris)			H21.54*	Posterior synechiae (iris)			H21.54*	Posterior synechiae (iris)			H21.54*	Posterior synechiae (iris)			H21.54*	Posterior synechiae (iris)			H21.54*	Posterior synechiae (iris)			H21.54*	Posterior synechiae (iris)			H21.54*	Posterior synechiae (iris)			H21.54*	Posterior synechiae (iris)			H21.54*	Posterior synechiae (iris)			H21.54*	Posterior synechiae (iris)			H21.54*	Posterior synechiae (iris)			H21.54*	Posterior synechiae (iris)			H21.54*	Posterior synechiae (iris)			H21.54*	Posterior synechiae (iris)			H21.54*	Posterior synechiae (iris)			H21.54*	Posterior synechiae (iris)			H21.54*	Posterior synechiae (iris)			H21.54*	Posterior synechiae (iris)			H21.54*	Posterior synechiae (iris)			H21.54*	Posterior synechiae (iris)			H21.54*	Posterior synechiae (iris)			H21.54*	Posterior synechiae (iris)			H21.54*	Posterior synechiae (iris)			H21.54*	Posterior synechiae (iris)			H21.54*	Posterior synechiae (iris)			H21.54*	Posterior synechiae (iris)			H21.54*	Posterior synechiae (iris)			H21.54*	Posterior synechiae (iris)			H21.54*	Posterior synechiae (iris)			H21.54*	Posterior synechiae (iris)			H21.54*	Posterior synechiae (iris)			H21.54*	Posterior synechiae (iris)			H21.54*	Posterior synechiae (iris)			H21.54*	Posterior synechiae (iris)			H21.54*	Posterior synechiae (iris)			H21.54*	Posterior synechiae (iris)			H21.54*	Posterior synechiae (iris)			H21.54*	Posterior synechiae (iris)			H21.54*	Posterior synechiae (iris)			H21.54*	Posterior synechiae (iris)			H21.54*	Posterior synechiae (iris)			H21.54*	Posterior synechiae (iris)			H21.54*	Posterior synechiae (iris)			H21.54*	Posterior synechiae (iris)			H21.54*	Posterior synechiae (iris)			H21.54*	Posterior synechiae (iris)			H21.54*	Posterior synechiae (iris)			H21.54*	Posterior synechiae (iris)			H21.54*	Posterior synechiae (iris)			H21.54*	Posterior synechiae (iris)			H21.54*	Posterior synechiae (iris)			H21.54*	Posterior synechiae (iris)			H21.54*	Posterior synechiae (iris)			H21.54*	Posterior synechiae (iris)			H21.54*	Posterior synechiae (iris)			H21.54*	Posterior synechiae (iris)			H21.54*	Posterior synechiae (iris)			H21.54*	Posterior synechiae (iris)			H21.54*	Posterior synechiae (iris)			H21.54*	Posterior synechiae (iris)			H21.54*	Posterior synechiae (iris)			H21.54*	Posterior synechiae (iris)			H21.54*	Posterior synechiae (iris)			H21.54*	Posterior synechiae (iris)			H21.54*	Posterior synechiae (iris)			H21.54*	Posterior synechiae (iris)			H21.54*	Posterior synechiae (iris)			H21.54*	Posterior synechiae (iris)			H21.54*	Posterior synechiae (iris)			H21.54*	Posterior synechiae (iris)			H21.54*	Posterior synechiae (iris)			H21.54*	Posterior synechiae (iris)			H21.54*	Posterior synechiae (iris)			H21.54*	Posterior synechiae (iris)			H21.54*	Posterior synechiae (iris)			H21.54*	Posterior synechiae (iris)			H21.54*	Posterior synechiae (iris)			H21.54*	Posterior synechiae (iris)			H21.54*	Posterior synechiae (iris)			H21.54*	Posterior synechiae (iris)			H21.54*	Posterior synechiae (iris)			H21.54*	Posterior synechiae (iris)			H21.54*	Posterior synechiae (iris)			H21.54*	Posterior synechiae (iris)			H21.54*	Posterior synechiae (iris)			H21.54*	Posterior synechiae (iris)			H21.54*	Posterior synechiae (iris)			H21.54*	Posterior synechiae (iris)			H21.54*	Posterior synechiae (iris)			H21.54*	Posterior synechiae (iris)			H21.54*	Posterior synechiae (iris)			H21.54*	Posterior synechiae (iris)			H21.54*	Posterior synechiae (iris)			H21.54*	Posterior synechiae (iris)			H21.54*	Posterior synechiae (iris)			H21.54*	Posterior synechiae (iris)			H21.54*	Posterior synechiae (iris)			H21.54*	Posterior synechiae (iris)			H21.54*	Posterior synechiae (iris)			H21.54*	Posterior synechiae (iris)			H21.54*	Posterior synechiae (iris)			H21.54*	Posterior synechiae (iris)			H21.54*	Posterior synechiae (iris)			H21.54*	Posterior synechiae (iris)			H21.54*	Posterior synechiae (iris)			H21.54*	Posterior synechiae (iris)			H21.54*	Posterior synechiae (iris)			H21.54*	Posterior synechiae (iris)			H21.54*	Posterior synechiae (iris)			H21.54*	Posterior synechiae (iris)			H21.54*	Posterior synechiae (iris)			H21.54*	Posterior synechiae (iris)			H21.54*	Posterior synechiae (iris)			H21.54*	Posterior synechiae (iris)			H21.54*	Posterior synechiae (iris)			H21.54*	Posterior synechiae (iris)			H21.54*	Posterior synechiae (iris)			H21.54*	Posterior synechiae (iris)			H21.54*	Posterior synechiae (iris)			H21.54*	Posterior synechiae (iris)			H21.54*	Posterior synechiae (iris)			H21.54*	Posterior synechiae (iris)			H21.54*	Posterior synechiae (iris)			H21.54*	Posterior synechiae (iris)			H21.54*	Posterior synechiae (iris)			H21.54*	Posterior synechiae (iris)			H21.54*	Posterior synechiae (iris)			H21.54*	Posterior synechiae (iris)			H21.54*	Posterior synechiae (iris)			H21.54*	Posterior synechiae (iris)			H21.54*	Posterior synechiae (iris)			H21.54*	Posterior synechiae (iris)			H21.54*	Posterior synechiae (iris)			H21.54*	Posterior synechiae (iris)			H21.54*	Posterior synechiae (iris)			H21.54*	Posterior synechiae (iris)			H21.54*	Posterior synechiae (iris)			H21.54*	Posterior synechiae (iris)			H21.54*	Posterior synechiae (iris)			H21.54*	Posterior synechiae (iris)			H21.54*	Posterior synechiae (iris)			H21.54*	Posterior synechiae (iris)			H21.54*	Posterior synechiae (iris)			H21.54*	Posterior synechiae (iris)			H21.54*	Posterior synechiae (iris)			H21.54*	Posterior synechiae (iris)			H21.54*	Posterior synechiae (iris)			H21.54*	Posterior synechiae (iris)			H21.54*	Posterior synechiae (iris)			H21.54*	Posterior synechiae (iris)			H21.54*	Posterior synechiae (iris)			H21.54*	Posterior synechiae (iris)			H21.54*	Posterior synechiae (iris)			H21.54*	Posterior synechiae (iris)			H21.54*	Posterior synechiae (iris)			H21.54*	Posterior synechiae (iris)			H21.54*	Posterior synechiae (iris)			H21.54*	Posterior synechiae (iris)			H21.54*	Posterior synechiae (iris)			H21.54*	Posterior synechiae (iris)			H21.54*	Posterior synechiae (iris)			H21.54*	Posterior synechiae (iris)			H21.54*	Posterior synechiae (iris)			H21.54*	Posterior synechiae (iris)			H21.54*	Posterior synechiae (iris)			H21.54*	Posterior synechiae (iris)			H21.54*	Posterior synechiae (iris)			H21.54*	Posterior synechiae (iris)			H21.54*	Posterior synechiae (iris)			H21.54*	Posterior synechiae (iris)			H21.54*	Posterior synechiae (iris)			H21.54*	Posterior synechiae (iris)			H21.54*	Posterior synechiae (iris)			H21.54*	Posterior synechiae (iris)			H21.54*	Posterior synechiae (iris)			H21.54*	Posterior synechiae (iris)			H21.54*	Posterior synechiae (iris)			H21.54*	Posterior synechiae (iris)			H21.54*	Posterior synechiae (iris)			H21.54*	Posterior synechiae (iris)			H21.54*	Posterior synechiae (iris)			H21.54*	Posterior synechiae (iris)			H21.54*	Posterior synechiae (iris)			H21.54*	Posterior synechiae (iris)			H21.54*	Posterior synechiae (iris)			H21.54*	Posterior synechiae (iris)			H21.54*	Posterior synechiae (iris)			H21.54*	Posterior synechiae (iris)			H21.54*	Posterior synechiae (iris)			H21.54*	Posterior synechiae (iris)			H21.54*	Posterior synechiae (iris)			H21.54*	Posterior synechiae (iris)			H21.54*	Posterior synechiae (iris)			H21.54*	Posterior synechiae (iris)			H21.54*	Posterior synechiae (iris)			H21.54*	Posterior synechiae (iris)			H21.54*	Posterior synechiae (iris)			H21.54*	Posterior synechiae (iris)			H21.54*	Posterior synechiae (iris)			H21.54*	Posterior synechiae (iris)			H21.54*	Posterior synechiae (iris)			H21.54*	Posterior synechiae (iris)			H21.54*	Posterior synechiae (iris)			H21.54*	Posterior synechiae (iris)			H21.54*	Posterior synechiae (iris)			H21.54*	Posterior synechiae (iris)			H21.54*	Posterior synechiae (iris)			H21.54*	Posterior synechiae (iris)			H21.54*	Posterior synechiae (iris)			H21.54*	Posterior synechiae (iris)			H21.54*	Posterior synechiae (iris)			H21.54*	Posterior synechiae (iris)			H21.54*	Posterior synechiae (iris)			H21.54*	Posterior synechiae (iris)			H21.54*	Posterior synechiae (iris)			H21.54*	Posterior synechiae (iris)			H21.54*	Posterior synechiae (iris)			H21.54*	Posterior synechiae (iris)			H21.54*	Posterior synechiae (iris)			H21.54*	Posterior synechiae (iris)			H21.54*	Posterior synechiae (iris)			H21.54*	Posterior synechiae (iris)			H21.54*	Posterior synechiae (iris)			H21.54*	Posterior synechiae (iris)			H21.54*	Posterior synechiae (iris)			H21.54*	Posterior synechiae (iris)			H21.54*	Posterior synechiae (iris)			H21.54*	Posterior synechiae (iris)			H21.54*	Posterior synechiae (iris)			H21.54*	Posterior synechiae (iris)			H21.54*	Posterior synechiae (iris)			H21.54*	Posterior synechiae (iris)			H21.54*	Posterior synechiae (iris)			H21.54*	Posterior synechiae (iris)			H21.54*	Posterior synechiae (iris)			H21.54*	Posterior synechiae (iris)			H21.54*	Posterior synechiae (iris)			H21.54*	Posterior synechiae (iris)			H21.54*	Posterior synechiae (iris)			H21.54*	Posterior synechiae (iris)			H21.54*	Posterior synechiae (iris)			H21.54*	Posterior synechiae (iris)			H21.54*	Posterior synechiae (iris)			H21.54*	Posterior synechiae (iris)			H21.54*	Posterior synechiae (iris)			H21.54*	Posterior synechiae (iris)			H21.54*	Posterior synechiae (iris)			H21.54*	Posterior synechiae (iris)			H21.54*	Posterior synechiae (iris)			H21.54*	Posterior synechiae (iris)			H21.54*	Posterior synechiae (iris)			H21.54*	Posterior synechiae (iris)			H21.54*	Posterior synechiae (iris)			H21.54*	Posterior synechiae (iris)			H21.54*	Posterior synechiae (iris)			H21.54*	Posterior synechiae (iris)			H21.54*	Posterior synechiae (iris)			H21.54*	Posterior synechiae (iris)			H21.54*	Posterior synechiae (iris)			H21.54*	Posterior synechiae (iris)			H21.54*	Posterior synechiae (iris)			H21.54*	Posterior synechiae (iris)			H21.54*	Posterior synechiae (iris)			H21.54*	Posterior synechiae (iris)			H21.54*	Posterior synechiae (iris)			H21.54*	Posterior synechiae (iris)			H21.54*	Posterior synechiae (iris)			H21.54*	Posterior synechiae (iris)			H21.54*	Posterior synechiae (iris)			H21.54*	Posterior synechiae (iris)			H21.54*	Posterior synechiae (iris)			H21.54*	Posterior synechiae (iris)			H21.54*	Posterior synechiae (iris)			H21.54*	Posterior synechiae (iris)			H21.54*	Posterior synechiae (iris)			H21.54*	Posterior synechiae (iris)			H21.54*	Posterior synechiae (iris)			H21.54*	Posterior synechiae (iris)			H21.54*	Posterior synechiae (iris)			H21.54*	Posterior synechiae (iris)			H21.54*	Posterior synechiae (iris)			H21.54*	Posterior synechiae (iris)			H21.54*	Posterior synechiae (iris)			H21.54*	Posterior synechiae (iris)			H21.54*	Posterior synechiae (iris)			H21.54*	Posterior synechiae (iris)			H21.54*	Posterior synechiae (iris)			H21.54*	Posterior synechiae (iris)			H21.54*	Posterior synechiae (iris)			H21.54*	Posterior synechiae (iris)			H21.54*	Posterior synechiae (iris)			H21.54*	Posterior synechiae (iris)			H21.54*	Posterior synechiae (iris)			H21.54*	Posterior synechiae (iris)			H21.54*	Posterior synechiae (iris)			H21.54*	Posterior synechiae (iris)			H21.54*	Posterior synechiae (iris)			H21.54*	Posterior synechiae (iris)			H21.54*	Posterior synechiae (iris)			H21.54*	Posterior synechiae (iris)			H21.54*	Posterior synechiae (iris)			H21.54*	Posterior synechiae (iris)			H21.54*	Posterior synechiae (iris)			H21.54*	Posterior synechiae (iris)			H21.54*	Posterior synechiae (iris)			H21.54*	Posterior synechiae (iris)			H21.54*	Posterior synechiae (iris)			H21.54*	Posterior synechiae (iris)			H21.54*	Posterior synechiae (iris)			H21.54*	Posterior synechiae (iris)			H21.54*	Posterior synechiae (iris)			H21.54*	Posterior synechiae (iris)			H21.54*	Posterior synechiae (iris)			H21.54*	Posterior synechiae (iris)			H21.54*	Posterior synechiae (iris)			H21.54*	Posterior synechiae (iris)			H21.54*	Posterior synechiae (iris)			H21.54*	Posterior synechiae (iris)			H21.54*	Posterior synechiae (iris)			H21.54*	Posterior synechiae (iris)			H21.54*	Posterior synechiae (iris)			H21.54*	Posterior synechiae (iris)			H21.54*	Posterior synechiae (iris)			H21.54*	Posterior synechiae (iris)			H21.54*	Posterior synechiae (iris)			H21.54*	Posterior synechiae (iris)			H21.54*	Posterior synechiae (iris)			H21.54*	Posterior synechiae (iris)			H21.54*	Posterior synechiae (iris)			H21.54*	Posterior synechiae (iris)			H21.54*	Posterior synechiae (iris)			H21.54*	Posterior synechiae (iris)			H21.54*	Posterior synechiae (iris)			H21.54*	Posterior synechiae (iris)			H21.54*	Posterior synechiae (iris)			H21.54*	Posterior synechiae (iris)			H21.54*	Posterior synechiae (iris)			H21.54*	Posterior synechiae (iris)			H21.54*	Posterior synechiae (iris)			H21.54*	Posterior synechiae (iris)			H21.54*	Posterior synechiae (iris)			H21.54*	Posterior synechiae (iris)			H21.54*	Posterior synechiae (iris)			H21.54*	Posterior synechiae (iris)			H21.54*	Posterior synechiae (iris)			H21.54*	Posterior synechiae (iris)			H21.54*	Posterior synechiae (iris)			H21.54*	Posterior synechiae (iris)			H21.54*	Posterior synechiae (iris)			H21.54*	Posterior synechiae (iris)			H21.54*	Posterior synechiae (iris)			H21.54*	Posterior synechiae (iris)			H21.54*	Posterior synechiae (iris)			H21.54*	Posterior synechiae (iris)			H21.54*	Posterior synechiae (iris)			H21.54*	Posterior synechiae (iris)			H21.54*	Posterior synechiae (iris)			H21.54*	Posterior synechiae (iris)			H21.54*	Posterior synechiae (iris)			H21.54*	Posterior synechiae (iris)			H21.54*	Posterior synechiae (iris)			H21.54*	Posterior synechiae (iris)			H21.54*	Posterior synechiae (iris)			H21.54*	Posterior synechiae (iris)			H21.54*	Posterior synechiae (iris)			H21.54*	Posterior synechiae (iris)			H21.54*	Posterior synechiae (iris)			H21.54*	Posterior synechiae (iris)			H21.54*	Posterior synechiae (iris)			H21.54*	Posterior synechiae (iris)			H21.54*	Posterior synechiae (iris)			H21.54*	Posterior synechiae (iris)			H21.54*	Posterior synechiae (iris)			H21.54*	Posterior synechiae (iris)			H21.54*	Posterior synechiae (iris)			H21.54*	Posterior synechiae (iris)			H21.54*	Posterior synechiae (iris)			H21.54*	Posterior synechiae (iris)			H21.54*	Posterior synechiae (iris)			H21.54*	Posterior synechiae (iris)			H21.54*	Posterior synechiae (iris)			H21.54*	Posterior synechiae (iris)			H21.54*	Posterior synechiae (iris)			H21.54*	Posterior synechiae (iris)			H21.54*	Posterior synechiae (iris)			H21.54*	Posterior synechiae (iris)			H21.54*	Posterior synechiae (iris)			H21.54*	Posterior synechiae (iris)			H21.54*	Posterior synechiae (iris)			H21.54*	Posterior synechiae (iris)			H21.54*	Posterior synechiae (iris)			H21.54*	Posterior synechiae (iris)			H21.54*	Posterior synechiae (iris)			H21.54*	Posterior synechiae (iris)			H21.54*	Posterior synechiae (iris)			H21.54*	Posterior synechiae (iris)			H21.54*	Posterior synechiae (iris)			H21.54*	Posterior synechiae (iris)			H21.54*	Posterior synechiae (iris)			H21.54*	Posterior synechiae (iris)			H21.54*	Posterior synechiae (iris)			H21.54*	Posterior synechiae (iris)			H21.54*	Posterior synechiae (iris)			H21.54*	Posterior synechiae (iris)			H21.54*	Posterior synechiae (iris)			H21.54*	Posterior synechiae (iris)			H21.54*	Posterior synechiae (iris)			H21.54*	Posterior synechiae (iris)			H21.54*	Posterior synechiae (iris)			H21.54*	Posterior synechiae (iris)			H21.54*	Posterior synechiae (iris)			H21.54*	Posterior synechiae (iris)			H21.54*	Posterior synechiae (iris)			H21.54*	Posterior synechiae (iris)			H21.54*	Posterior synechiae (iris)			H21.54*	Posterior synechiae (iris)			H21.54*	Posterior synechiae (iris)			H21.54*	Posterior synechiae (iris)			H21.54*	Posterior synechiae (iris)			H21.54*	Posterior synechiae (iris)			H21.54*	Posterior synechiae (iris)			H21.54*	Posterior synechiae (iris)			H21.54*	Posterior synechiae (iris)			H21.54*	Posterior synechiae (iris)			H21.54*	Posterior synechiae (iris)			H21.54*	Posterior synechiae (iris)			H21.54*	Posterior synechiae (iris)			H21.54*	Posterior synechiae (iris)			H21.54*	Posterior synechiae (iris)			H21.54*	Posterior synechiae (iris)			H21.54*	Posterior synechiae (iris)			H21.54*	Posterior synechiae (iris)			H21.54*	Posterior synechiae (iris)			H21.54*	Posterior synechiae (iris)			H21.54*	Posterior synechiae (iris)			H21.54*	Posterior synechiae (iris)			H21.54*	Posterior synechiae (iris)			H21.54*	Posterior synechiae (iris)			H21.54*	Posterior synechiae (iris)			H21.54*	Posterior synechiae (iris)			H21.54*	Posterior synechiae (iris)			H21.54*	Posterior synechiae (iris)			H21.54*	Posterior synechiae (iris)			H21.54*	Posterior synechiae (iris)			H21.54*	Posterior synechiae (iris)			H21.54*	Posterior synechiae (iris)			H21.54*	Posterior synechiae (iris)			H21.54*	Posterior synechiae (iris)			H21.54*	Posterior synechiae (iris)			H21.54*	Posterior synechiae (iris)			H21.54*	Posterior synechiae (iris)			H21.54*	Posterior synechiae (iris)			H21.54*	Posterior synechiae (iris)			H21.54*	Posterior synechiae (iris)			H21.54*	Posterior synechiae (iris)			H21.54*	Posterior synechiae (iris)			H21.54*	Posterior synechiae (iris)			H21.54*	Posterior synechiae (iris)			H21.54*	Posterior synechiae (iris)			H21.54*	Posterior synechiae (iris)			H21.54*	Posterior synechiae (iris)			H21.54*	Posterior synechiae (iris)			H21.54*	Posterior synechiae (iris)			H21.54*	Posterior synechiae (iris)			H21.54*	Posterior synechiae (iris)			H21.54*	Posterior synechiae (iris)			H21.54*	Posterior synechiae (iris)			H21.54*	Posterior synechiae (iris)			H21.54*	Posterior synechiae (iris)			H21.54*	Posterior synechiae (iris)			H21.54*	Posterior synechiae (iris)			H21.54*	Posterior synechiae (iris)			H21.54*	Posterior synechiae (iris)			H21.54*	Posterior synechiae (iris)			H21.54*	Posterior synechiae (iris)			H21.54*	Posterior synechiae (iris)			H21.54*	Posterior synechiae (iris)			H21.54*	Posterior synechiae (iris)			H21.54*	Posterior synechiae (iris)			H21.54*	Posterior synechiae (iris)			H21.54*	Posterior synechiae (iris)			H21.54*	Posterior synechiae (iris)			H21.54*	Posterior synechiae (iris)			H21.54*	Posterior synechiae (iris)			H21.54*	Posterior synechiae (iris)			H21.54*	Posterior synechiae (iris)			H21.54*	Posterior synechiae (iris)			H21.54*	Posterior synechiae (iris)			H21.54*	Posterior synechiae (iris)			H21.54*	Posterior synechiae (iris)			H21.54*	Posterior synechiae (iris)			H21.54*	Posterior synechiae (iris)			H21.54*	Posterior synechiae (iris)			H21.54*	Posterior synechiae (iris)			H21.54*	Posterior synechiae (iris)			H21.54*	Posterior synechiae (iris)			H21.54*	Posterior synechiae (iris)			H21.54*	Posterior synechiae (iris)			H21.54*	Posterior synechiae (iris)			H21.54*	Posterior synechiae (iris)			H21.54*	Posterior synechiae (iris)			H21.54*	Posterior synechiae (iris)			H21.54*	Posterior synechiae (iris)			H21.54*	Posterior synechiae (iris)			H21.54*	Posterior synechiae (iris)			H21.54*	Posterior synechiae (iris)			H21.54*	Posterior synechiae (iris)			H21.54*	Posterior synechiae (iris)			H21.54*	Posterior synechiae (iris)			H21.54*	Posterior synechiae (iris)			H21.54*	Posterior synechiae (iris)			H21.54*	Posterior synechiae (iris)			H21.54*	Posterior synechiae (iris)			H21.54*	Posterior synechiae (iris)			H21.54*	Posterior synechiae (iris)			H21.54*	Posterior synechiae (iris)			H21.54*	Posterior synechiae (iris)			H21.54*	Posterior synechiae (iris)			H21.54*	Posterior synechiae (iris)			H21.54*	Posterior synechiae (iris)			H21.54*	Posterior synechiae (iris)			H21.54*	Posterior synechiae (iris)			H21.54*	Posterior synechiae (iris)			H21.54*	Posterior synechiae (iris)			H21.54*	Posterior synechiae (iris)			H21.54*	Posterior synechiae (iris)			H21.54*	Posterior synechiae (iris)			H21.54*	Posterior synechiae (iris)			H21.54*	Posterior synechiae (iris)			H21.54*	Posterior synechiae (iris)			H21.54*	Posterior synechiae (iris)			H21.54*	Posterior synechiae (iris)			H21.54*	Posterior synechiae (iris)			H21.54*	Posterior synechiae (iris)			H21.54*	Posterior synechiae (iris)			H21.54*	Posterior synechiae (iris)			H21.54*	Posterior synechiae (iris)			H21.54*	Posterior synechiae (iris)			H21.54*	Posterior synechiae (iris)			H21.54*	Posterior synechiae (iris)			H21.54*	Posterior synechiae (iris)			H21.54*	Posterior synechiae (iris)			H21.54*	Posterior synechiae (iris)			H21.54*	Posterior synechiae (iris)			H21.54*	Posterior synechiae (iris)			H21.54*	Posterior synechiae (iris)			H21.54*	Posterior synechiae (iris)			H21.54*	Posterior synechiae (iris)			H21.54*	Posterior synechiae (iris)			H21.54*	Posterior synechiae (iris)			H21.54*	Posterior synechiae (iris)			H21.54*	Posterior synechiae (iris)			H21.54*	Posterior synechiae (iris)			H21.54*	Posterior synechiae (iris)			H21.54*	Posterior synechiae (iris)			H21.54*	Posterior synechiae (iris)			H21.54*	Posterior synechiae (iris)			H21.54*	Posterior synechiae (iris)			H21.54*	Posterior synechiae (iris)			H21.54*	Posterior synechiae (iris)			H21.54*	Posterior synechiae (iris)			H21.54*	Posterior synechiae (iris)			H21.54*	Posterior synechiae (iris)			H21.54*	Posterior synechiae (iris)			H21.54*	Posterior synechiae (iris)			H21.54*	Posterior synechiae (iris)			H21.54*	Posterior synechiae (iris)			H21.54*	Posterior synechiae (iris)			H21.54*	Posterior synechiae (iris)			H21.54*	Posterior synechiae (iris)			H21.54*	Posterior synechiae (iris)			H21.54*	Posterior synechiae (iris)			H21.54*	Posterior synechiae (iris)			H21.54*	Posterior synechiae (iris)			H21.54*	Posterior synechiae (iris)			H21.54*	Posterior synechiae (iris)			H21.54*	Posterior synechiae (iris)			H21.54*	Posterior synechiae (iris)			H21.54*	Posterior synechiae (iris)			H21.54*	Posterior synechiae (iris)			H21.54*	Posterior synechiae (iris)			H21.54*	Posterior synechiae (iris)			H21.54*	Posterior synechiae (iris)			H21.54*	Posterior synechiae (iris)			H21.54*	Posterior synechiae (iris)			H21.54*	Posterior synechiae (iris)			H21.54*	Posterior synechiae (iris)			H21.54*	Posterior synechiae (iris)			H21.54*	Posterior synechiae (iris)			H21.54*	Posterior synechiae (iris)			H21.54*	Posterior synechiae (iris)			H21.54*	Posterior synechiae (iris)			H21.54*	Posterior synechiae (iris)			H21.54*	Posterior synechiae (iris)			H21.54*	Posterior synechiae (iris)			H21.54*	Posterior synechiae (iris)			H21.54*	Posterior synechiae (iris)			H21.54*	Posterior synechiae (iris)			H21.54*	Posterior synechiae (iris)			H21.54*	Posterior synechiae (iris)			H21.54*	Posterior synechiae (iris)			H21.54*	Posterior synechiae (iris)			H21.54*	Posterior synechiae (iris)			H21.54*	Posterior synechiae (iris)			H21.54*	Posterior synechiae (iris)			H21.54*	Posterior synechiae (iris)			H21.54*	Posterior synechiae (iris)			H21.54*	Posterior synechiae (iris)			H21.54*	Posterior synechiae (iris)			H21.54*	Posterior synechiae (iris)			H21.54*	Posterior synechiae (iris)			H21.54*	Posterior synechiae (iris)			H21.54*	Posterior synechiae (iris)			H21.54*	Posterior synechiae (iris)			H21.54*	Posterior synechiae (iris)			H21.54*	Posterior synechiae (iris)			H21.54*	Posterior synechiae (iris)			H21.54*	Posterior synechiae (iris)			H21.54*	Posterior synechiae (iris)			H21.54*	Posterior synechiae (iris)			H21.54*	Posterior synechiae (iris)			H21.54*	Posterior synechiae (iris)			H21.54*	Posterior synechiae (iris)			H21.54*	Posterior synechiae (iris)			H21.54*	Posterior synechiae (iris)			H21.54*	Posterior synechiae (iris)			H21.54*	Posterior synechiae (iris)			H21.54*	Posterior synechiae (iris)			H21.54*	Posterior synechiae (iris)			H21.54*	Posterior synechiae (iris)			H21.54*	Posterior synechiae (iris)			H21.54*	Posterior synechiae (iris)			H21.54*	Posterior synechiae (iris)			H21.54*	Posterior synechiae (iris)			H21.54*	Posterior synechiae (iris)			H21.54*	Posterior synechiae (iris)			H21.54*	Posterior synechiae (iris)			H21.54*	Posterior synechiae (iris)			H21.54*	Posterior synechiae (iris)			H21.54*	Posterior synechiae (iris)			H21.54*	Posterior synechiae (iris)			H21.54*	Posterior synechiae (iris)			H21.54*	Posterior synechiae (iris)			H21.54*	Posterior synechiae (iris)			H21.54*	Posterior synechiae (iris)			H21.54*	Posterior synechiae (iris)			H21.54*	Posterior synechiae (iris)			H21.54*	Posterior synechiae (iris)			H21.54*	Posterior synechiae (iris)			H21.54*	Posterior synechiae (iris)			H21.54*	Posterior synechiae (iris)			H21.54*	Posterior synechiae (iris)			H21.54*	Posterior synechiae (iris)			H21.54*	Posterior synechiae (iris)			H21.54*	Posterior synechiae (iris)			H21.54*	Posterior synechiae (iris)			H21.54*	Posterior synechiae (iris)			H21.54*	Posterior synechiae (iris)			H21.54*	Posterior synechiae (iris)			H21.54*	Posterior synechiae (iris)			H21.54*	Posterior synechiae (iris)			H21.54*	Posterior synechiae (iris)			H21.54*	Posterior synechiae (iris)			H21.54*	Posterior synechiae (iris)			H21.54*	Posterior synechiae (iris)			H21.54*	Posterior synechiae (iris)			H21.54*	Posterior synechiae (iris)			H21.54*	Posterior synechiae (iris)			H21.54*	Posterior synechiae (iris)			H21.54*	Posterior synechiae (iris)			H21.54*	Posterior synechiae (iris)			H21.54*	Posterior synechiae (iris)			H21.54*	Posterior synechiae (iris)			H21.54*	Posterior synechiae (iris)			H21.54*	Posterior synechiae (iris)			H21.54*	Posterior synechiae (iris)			H21.54*	Posterior synechiae (iris)			H21.54*	Posterior synechiae (iris)			H21.54*	Posterior synechiae (iris)			H21.54*	Posterior synechiae (iris)			H21.54*	Posterior synechiae (iris)			H21.54*	Posterior synechiae (iris)			H21.54*	Posterior synechiae (iris)			H21.54*	Posterior synechiae (iris)			H21.54*	Posterior synechiae (iris)			H21.54*	Posterior synechiae (iris)			H21.54*	Posterior synechiae (iris)			H21.54*	Posterior synechiae (iris)			H21.54*	Posterior synechiae (iris)			H21.54*	Posterior synechiae (iris)			H21.54*	Posterior synechiae (iris)			H21.54*	Posterior synechiae (iris)			H21.54*	Posterior synechiae (iris)			H21.54*	Posterior synechiae (iris)			H21.54*	Posterior synechiae (iris)			H21.54*	Posterior synechiae (iris)			H21.54*	Posterior synechiae (iris)			H21.54*	Posterior synechiae (iris)			H21.54*	Posterior synechiae (iris)			H21.54*	Posterior synechiae (iris)			H21.54*	Posterior synechiae (iris)			H21.54*	Posterior synechiae (iris)			H21.54*	Posterior synechiae (iris)			H21.54*	Posterior synechiae (iris)			H21.54*	Posterior synechiae (iris)			H21.54*	Posterior synechiae (iris)			H21.54*	Posterior synechiae (iris)			H21.54*	Posterior synechiae (iris)			H21.54*	Posterior synechiae (iris)			H21.54*	Posterior synechiae (iris)			H21.54*	Posterior synechiae (iris)			H21.54*	Posterior synechiae (iris)			H21.54*	Posterior synechiae (iris)			H21.54*	Posterior synechiae (iris)			H21.54*	Posterior synechiae (iris)			H21.54*	Posterior synechiae (iris)			H21.54*	Posterior synechiae (iris)			H21.54*	Posterior synechiae (iris)			H21.54*	Posterior synechiae (iris)			H21.54*	Posterior synechiae (iris)			H21.54*	Posterior synechiae (iris)			H21.54*	Posterior synechiae (iris)			H21.54*	Posterior synechiae (iris)			H21.54*	Posterior synechiae (iris)			H21.54*	Posterior synechiae (iris)			H21.54*	Posterior synechiae (iris)			H21.54*	Posterior synechiae (iris)			H21.54*	Posterior synechiae (iris)			H21.54*	Posterior synechiae (iris)			H21.54*	Posterior synechiae (iris)			H21.54*	Posterior synechiae (iris)			H21.54*	Posterior synechiae (iris)			H21.54*	Posterior synechiae (iris)			H21.54*	Posterior synechiae (iris)			H21.54*	Posterior synechiae (iris)			H21.54*	Posterior synechiae (iris)			H21.54*	Posterior synechiae (iris)			H21.54*	Posterior synechiae (iris)			H21.54*	Posterior synechiae (iris)			H21.54*	Posterior synechiae (iris)			H21.54*	Posterior synechiae (iris)			H21.54*	Posterior synechiae (iris)			H21.54*	Posterior synechiae (iris)			H21.54*	Posterior synechiae (iris)			H21.54*	Posterior synechiae (iris)			H21.54*	Posterior synechiae (iris)			H21.54*	Posterior synechiae (iris)			H21.54*	Posterior synechiae (iris)			H21.54*	Posterior synechiae (iris)			H21.54*	Posterior synechiae (iris)			H21.54*	Posterior synechiae (iris)			H21.54*	Posterior synechiae (iris)			H21.54*	Posterior synechiae (iris)			H21.54*	Posterior synechiae (iris)			H21.54*	Posterior synechiae (iris)			H21.54*	Posterior synechiae (iris)			H21.54*	Posterior synechiae (iris)			H21.54*	Posterior synechiae (iris)			H21.54*	Posterior synechiae (iris)			H21.54*	Posterior synechiae (iris)			H21.54*	Posterior synechiae (iris)			H21.54*	Posterior synechiae (iris)			H21.54*	Posterior synechiae (iris)			H21.54*	Posterior synechiae (iris)			H21.54*	Posterior synechiae (iris)			H21.54*	Posterior synechiae (iris)			H21.54*	Posterior synechiae (iris)			H21.54*	Posterior synechiae (iris)			H21.54*	Posterior synechiae (iris)			H21.54*	Posterior synechiae (iris)			H21.54*	Posterior synechiae (iris)			H21.54*	Posterior synechiae (iris)			H21.54*	Posterior synechiae (iris)			H21.54*	Posterior synechiae (iris)			H21.54*	Posterior synechiae (iris)			H21.54*	Posterior synechiae (iris)			H21.54*	Posterior synechiae (iris)			H21.54*	Posterior synechiae (iris)			H21.54*	Posterior synechiae (iris)			H21.54*	Posterior synechiae (iris)			H21.54*	Posterior synechiae (iris)			H21.54*	Posterior synechiae (iris)			H21.54*	Posterior synechiae (iris)			H21.54*	Posterior synechiae (iris)			H21.54*	Posterior synechiae (iris)			H21.54*	Posterior synechiae (iris)			H21.54*	Posterior synechiae (iris)			H21.54*	Posterior synechiae (iris)			H21.54*	Posterior synechiae (iris)			H21.54*	Posterior synechiae (iris)			H21.54*	Posterior synechiae (iris)			H21.54*	Posterior synechiae (iris)			H21.54*	Posterior synechiae (iris)			H21.54*	Posterior synechiae (iris)			H21.54*	Posterior synechiae (iris)			H21.54*	Posterior synechiae (iris)			H21.54*	Posterior synechiae (iris)			H21.54*	Posterior synechiae (iris)			H21.54*	Posterior synechiae (iris)			H21.54*	Posterior synechiae (iris)			H21.54*	Posterior synechiae (iris)			H21.54*	Posterior synechiae (iris)			H21.54*	Posterior synechiae (iris)			H21.54*	Posterior synechiae (iris)			H21.54*	Posterior synechiae (iris)			H21.54*	Posterior synechiae (iris)			H21.54*	Posterior synechiae (iris)			H21.54*	Posterior synechiae (iris)			H21.54*	Posterior synechiae (iris)			H21.54*	Posterior synechiae (iris)			H21.54*	Posterior synechiae (iris)			H21.54*	Posterior synechiae (iris)			H21.54*	Posterior synechiae (iris)			H21.54*	Posterior synechiae (iris)			H21.54*	Posterior synechiae (iris)			H21.54*	Posterior synechiae (iris)			H21.54*	Posterior synechiae (iris)			H21.54*	Posterior synechiae (iris)			H21.54*	Posterior synechiae (iris)			H21.54*	Posterior synechiae (iris)			H21.54*	Posterior synechiae (iris)			H21.54*	Posterior synechiae (iris)			H21.54*	Posterior synechiae (iris)			H21.54*	Posterior synechiae (iris)			H21.54*	Posterior synechiae (iris)			H21.54*	Posterior synechiae (iris)			H21.54*	Posterior synechiae (iris)			H21.54*	Posterior synechiae (iris)			H21.54*	Posterior synechiae (iris)			H21.54*	Posterior synechiae (iris)			H21.54*	Posterior synechiae (iris)			H21.54*	Posterior synechiae (iris)			H21.54*	Posterior synechiae (iris)			H21.54*	Posterior synechiae (iris)			H21.54*	Posterior synechiae (iris)			H21.54*	Posterior synechiae (iris)			H21.54*	Posterior synechiae (iris)			H21.54*	Posterior synechiae (iris)			H21.54*	Posterior synechiae (iris)			H21.54*	Posterior synechiae (iris)			H21.54*	Posterior synechiae (iris)			H21.54*	Posterior synechiae (iris)			H21.54*	Posterior synechiae (iris)			H21.54*	Posterior synechiae (iris)			H21.54*	Posterior synechiae (iris)			H21.54*	Posterior synechiae (iris)			H21.54*	Posterior synechiae (iris)			H21.54*	Posterior synechiae (iris)			H21.54*	Posterior synechiae (iris)			H21.54*	Posterior synechiae (iris)			H21.54*	Posterior synechiae (iris)			H21.54*	Posterior synechiae (iris)			H21.54*	Posterior synechiae (iris)			H21.54*	Posterior synechiae (iris)			H21.54*	Posterior synechiae (iris)			H21.54*	Posterior synechiae (iris)			H21.54*	Posterior synechiae (iris)			H21.54*	Posterior synechiae (iris)			H21.54*	Posterior synechiae (iris)			H21.54*	Posterior synechiae (iris)			H21.54*	Posterior synechiae (iris)			H21.54*	Posterior synechiae (iris)			H21.54*	Posterior synechiae (iris)			H21.54*	Posterior synechiae (iris)			H21.54*	Posterior synechiae (iris)			H21.54*	Posterior synechiae (iris)			H21.54*	Posterior synechiae (iris)			H21.54*	Posterior synechiae (iris)			H21.54*	Posterior synechiae (iris)			H21.54*	Posterior synechiae (iris)			H21.54*	Posterior synechiae (iris)			H21.54*	Posterior synechiae (iris)			H21.54*	Posterior synechiae (iris)			H21.54*	Posterior synechiae (iris)			H21.54*	Posterior synechiae (iris)			H21.54*	Posterior synechiae (iris)			H21.54*	Posterior synechiae (iris)			H21.54*	Posterior synechiae (iris)			H21.54*	Posterior synechiae (iris)			H21.54*	Posterior synechiae (iris)			H21.54*	Posterior synechiae (iris)			H21.54*	Posterior synechiae (iris)			H21.54*	Posterior synechiae (iris)			H21.54*	Posterior synechiae (iris)			H21.54*	Posterior synechiae (iris)			H21.54*	Posterior synechiae (iris)			H21.54*	Posterior synechiae (iris)			H21.54*	Posterior synechiae (iris)			H21.54*	Posterior synechiae (iris)			H21.54*	Posterior synechiae (iris)			H21.54*	Posterior synechiae (iris)			H21.54*	Posterior synechiae (iris)			H21.54*	Posterior synechiae (iris)			H21.54*	Posterior synechiae (iris)			H21.54*	Posterior synechiae (iris)			H21.54*	Posterior synechiae (iris)			H21.54*	Posterior synechiae (iris)			H21.54*	Posterior synechiae (iris)			H21.54*	Posterior synechiae (iris)			H21.54*	Posterior synechiae (iris)			H21.54*	Posterior synechiae (iris)			H21.54*	Posterior synechiae (iris)			H21.54*	Posterior synechiae (iris)			H21.54*	Posterior synechiae (iris)			H21.54*	Posterior synechiae (iris)			H21.54*	Posterior synechiae (iris)			H21.54*	Posterior synechiae (iris)			H21.54*	Posterior synechiae (iris)			H21.54*	Posterior synechiae (iris)			H21.54*	Posterior synechiae (iris)			H21.54*	Posterior synechiae (iris)			H21.54*	Posterior synechiae (iris)			H21.54*	Posterior synechiae (iris)			H21.54*	Posterior synechiae (iris)			H21.54*	Posterior synechiae (iris)			H21.54*	Posterior synechiae (iris)			H21.54*	Posterior synechiae (iris)			H21.54*	Posterior synechiae (iris)			H21.54*	Posterior synechiae (iris)			H21.54*	Posterior synechiae (iris)			H21.54*	Posterior synechiae (iris)			H21.54*	Posterior synechiae (iris)			H21.54*	Posterior synechiae (iris)			H21.54*	Posterior synechiae (iris)			H21.54*	Posterior synechiae (iris)			H21.54*	Posterior synechiae (iris)			H21.54*	Posterior synechiae (iris)			H21.54*	Posterior synechiae (iris)			H21.54*	Posterior synechiae (iris)			H21.54*	Posterior synechiae (iris)			H21.54*	Posterior synechiae (iris)			H21.54*	Posterior synechiae (iris)			H21.54*	Posterior synechiae (iris)			H21.54*	Posterior synechiae (iris)			H21.54*	Posterior synechiae (iris)			H21.54*	Posterior synechiae (iris)			H21.54*	Posterior synechiae (iris)			H21.54*	Posterior synechiae (iris)			H21.54*	Posterior synechiae (iris)			H21.54*	Posterior synechiae (iris)			H21.54*	Posterior synechiae (iris)			H21.54*	Posterior synechiae (iris)			H21.54*	Posterior synechiae (iris)			H21.54*	Posterior synechiae (iris)			H21.54*	Posterior synechiae (iris)			H21.54*	Posterior synechiae (iris)			H21.54*	Posterior synechiae (iris)			H21.54*	Posterior synechiae (iris)			H21.54*	Posterior synechiae (iris)			H21.54*	Posterior synechiae (iris)			H21.54*	Posterior synechiae (iris)			H21.54*	Posterior synechiae (iris)			H21.54*	Posterior synechiae (iris)			H21.54*	Posterior synechiae (iris)			H21.54*	Posterior synechiae (iris)			H21.54*	Posterior synechiae (iris)			H21.54*	Posterior synechiae (iris)			H21.54*	Posterior synechiae (iris)			H21.54*	Posterior synechiae (iris)			H21.54*	Posterior synechiae (iris)			H21.54*	Posterior synechiae (iris)			H21.54*	Posterior synechiae (iris)			H21.54*	Posterior synechiae (iris)			H21.54*	Posterior synechiae (iris)			H21.54*	Posterior synechiae (iris)			H21.54*	Posterior synechiae (iris)			H21.54*	Posterior synechiae (iris)			H21.54*	Posterior synechiae (iris)			H21.54*	Posterior synechiae (iris)			H21.54*	Posterior synechiae (iris)			H21.54*	Posterior synechiae (iris)			H21.54*	Posterior synechiae (iris)			H21.54*	Posterior synechiae (iris)			H21.54*	Posterior synechiae (iris)			H21.54*	Posterior synechiae (iris)			H21.54*	Posterior synechiae (iris)			H21.54*	Posterior synechiae (iris)			H21.54*	Posterior synechiae (iris)			H21.54*	Posterior synechiae (iris)			H21.54*	Posterior synechiae (iris)			H21.54*	Posterior synechiae (iris)			H21.54*	Posterior synechiae (iris)			H21.54*	Posterior synechiae (iris)			H21.54*	Posterior synechiae (iris)			H21.54*	Posterior synechiae (iris)			H21.54*	Posterior synechiae (iris)			H21.54*	Posterior synechiae (iris)			H21.54*	Posterior synechiae (iris)			H21.54*	Posterior synechiae (iris)			H21.54*	Posterior synechiae (iris)			H21.54*	Posterior synechiae (iris)			H21.54*	Posterior synechiae (iris)			H21.54*	Posterior synechiae (iris)			H21.54*	Posterior synechiae (iris)			H21.54*	Posterior synechiae (iris)			H21.54*	Posterior synechiae (iris)			H21.54*	Posterior synechiae (iris)			H21.54*	Posterior synechiae (iris)			H21.54*	Posterior synechiae (iris)			H21.54*	Posterior synechiae (iris)			H21.54*	Posterior synechiae (iris)			H21.54*	Posterior synechiae (iris)			H21.54*	Posterior synechiae (iris)			H21.54*	Posterior synechiae (iris)			H21.54*	Posterior synechiae (iris)			H21.54*	Posterior synechiae (iris)			H21.54*	Posterior synechiae (iris)			H21.54*	Posterior synechiae (iris)			H21.54*	Posterior synechiae (iris)			H21.54*	Posterior synechiae (iris)			H21.54*	Posterior synechiae (iris)			H21.54*	Posterior synechiae (iris)			H21.54*	Posterior synechiae (iris)			H21.54*	Posterior synechiae (iris)			H21.54*	Posterior synechiae (iris)			H21.54*	Posterior synechiae (iris)			H21.54*	Posterior synechiae (iris)			H21.54*	Posterior synechiae (iris)			H21.54*	Posterior synechiae (iris)			H21.54*	Posterior synechiae (iris)			H21.54*	Posterior synechiae (iris)			H21.54*	Posterior synechiae (iris)			H21.54*	Posterior synechiae (iris)			H21.54*	Posterior synechiae (iris)			H21.54*	Posterior synechiae (iris)			H21.54*	Posterior synechiae (iris)			H21.54*	Posterior synechiae (iris)			H21.54*	Posterior synechiae (iris)			H21.54*	Posterior synechiae (iris)			H21.54*	Posterior synechiae (iris)			H21.54*	Posterior synechiae (iris)			H21.54*	Posterior synechiae (iris)			H21.54*	Posterior synechiae (iris)			H21.54*	Posterior synechiae (iris)			H21.54*	Posterior synechiae (iris)			H21.54*	Posterior synechiae (iris)			H21.54*	Posterior synechiae (iris)			H21.54*	Posterior synechiae (iris)			H21.54*	Posterior synechiae (iris)			H21.54*	Posterior synechiae (iris)			H21.54*	Posterior synechiae (iris)			H21.54*	Posterior synechiae (iris)			H21.54*	Posterior synechiae (iris)			H21.54*	Posterior synechiae (iris)			H21.54*	Posterior synechiae (iris)			H21.54*	Posterior synechiae (iris)			H21.54*	Posterior synechiae (iris)			H21.54*	Posterior synechiae (iris)			H21.54*	Posterior synechiae (iris)			H21.54*	Posterior synechiae (iris)			H21.54*	Posterior synechiae (iris)			H21.54*	Posterior synechiae (iris)			H21.54*	Posterior synechiae (iris)			H21.54*	Posterior synechiae (iris)			H21.54*	Posterior synechiae (iris)			H21.54*	Posterior synechiae (iris)			H21.54*	Posterior synechiae (iris)			H21.54*	Posterior synechiae (iris)			H21.54*	Posterior synechiae (iris)			H21.54*	Posterior synechiae (iris)			H21.54*	Posterior synechiae (iris)			H21.54*	Posterior synechiae (iris)			H21.54*	Posterior synechiae (iris)			H21.54*	Posterior synechiae (iris)			H21.54*	Posterior synechiae (iris)			H21.54*	Posterior synechiae (iris)			H21.54*	Posterior synechiae (iris)			H21.54*	Posterior synechiae (iris)			H21.54*	Posterior synechiae (iris)			H21.54*	Posterior synechiae (iris)			H21.54*	Posterior synechiae (iris)			H21.54*	Posterior synechiae (iris)			H21.54*	Posterior synechiae (iris)			H21.54*	Posterior synechiae (iris)			H21.54*	Posterior synechiae (iris)			H21.54*	Posterior synechiae (iris)			H21.54*	Posterior synechiae (iris)			H21.54*	Posterior synechiae (iris)			H21.54*	Posterior synechiae (iris)			H21.54*	Posterior synechiae (iris)			H21.54*	Posterior synechiae (iris)			H21.54*	Posterior synechiae (iris)			H21.54*	Posterior synechiae (iris)			H21.54*	Posterior synechiae (iris)			H21.54*	Posterior synechiae (iris)			H21.54*	Posterior synechiae (iris)			H21.54*	Posterior synechiae (iris)			H21.54*	Posterior synechiae (iris)			H21.54*	Posterior synechiae (iris)			H21.54*	Posterior synechiae (iris)			H21.54*	Posterior synechiae (iris)			H21.54*	Posterior synechiae (iris)			H21.54*	Posterior synechiae (iris)			H21.54*	Posterior synechiae (iris)			H21.54*	Posterior synechiae (iris)			H21.54*	Posterior synechiae (iris)			H21.54*	Posterior synechiae (iris)			H21.54*	Posterior synechiae (iris)			H21.54*	Posterior synechiae (iris)			H21.54*	Posterior synechiae (iris)			H21.54*	Posterior synechiae (iris)			H21.54*	Posterior synechiae (iris)			H21.54*	Posterior synechiae (iris)			H21.54*	Posterior synechiae (iris)			H21.54*	Posterior synechiae (iris)			H21.54*	Posterior synechiae (iris)			H21.54*	Posterior synechiae (iris)			H21.54*	Posterior synechiae (iris)			H21.54*	Posterior synechiae (iris)			H21.54*	Posterior synechiae (iris)			H21.54*	Posterior synechiae (iris)			H21.54*	Posterior synechiae (iris)			H21.54*	Posterior synechiae (iris)			H21.54*	Posterior synechiae (iris)			H21.54*	Posterior synechiae (iris)			H21.54*	Posterior synechiae (iris)			H21.54*	Posterior synechiae (iris)			H21.54*	Posterior synechiae (iris)			H21.54*	Posterior synechiae (iris)			H21.54*	Posterior synechiae (iris)			H21.54*	Posterior synechiae (iris)			H21.54*	Posterior synechiae (iris)			H21.54*	Posterior synechiae (iris)			H21.54*	Posterior synechiae (iris)			H21.54*	Posterior synechiae (iris)			H21.54*	Posterior synechiae (iris)			H21.54*	Posterior synechiae (iris)			H21.54*	Posterior synechiae (iris)			H21.54*	Posterior synechiae (iris)			H21.54*	Posterior synechiae (iris)			H21.54*	Posterior synechiae (iris)			H21.54*	Posterior synechiae (iris)			H21.54*	Posterior synechiae (iris)			H21.54*	Posterior synechiae (iris)			H21.54*	Posterior synechiae (iris)			H21.54*	Posterior synechiae (iris)			H21.54*	Posterior synechiae (iris)			H21.54*	Posterior synechiae (iris)			H21.54*	Posterior synechiae (iris)			H21.54*	Posterior synechiae (iris)			H21.54*	Posterior synechiae (iris)			H21.54*	Posterior synechiae (iris)			H21.54*	Posterior synechiae (iris)			H21.54*	Posterior synechiae (iris)			H21.54*	Posterior synechiae (iris)			H21.54*	Posterior synechiae (iris)			H21.54*	Posterior synechiae (iris)			H21.54*	Posterior synechiae (iris)			H21.54*	Posterior synechiae (iris)			H21.54*	Posterior synechiae (iris)			H21.54*	Posterior synechiae (iris)			H21.54*	Posterior synechiae (iris)			H21.54*	Posterior synechiae (iris)			H21.54*	Posterior synechiae (iris)			H21.54*	Posterior synechiae (iris)			H21.54*	Posterior synechiae (iris)			H21.54*	Posterior synechiae (iris)			H21.54*	Posterior synechiae (iris)			H21.54*	Posterior synechiae (iris)			H21.54*	Posterior synechiae (iris)			H21.54*	Posterior synechiae (iris)			H21.54*	Posterior synechiae (iris)			H21.54*	Posterior synechiae (iris)			H21.54*	Posterior synechiae (iris)			H21.54*	Posterior synechiae (iris)			H21.54*	Posterior synechiae (iris)			H21.54*	Posterior synechiae (iris)			H21.54*	Posterior synechiae (iris)			H21.54*	Posterior synechiae (iris)			H21.54*	Posterior synechiae (iris)			H21.54*	Posterior synechiae (iris)			H21.54*	Posterior synechiae (iris)			H21.54*	Posterior synechiae (iris)			H21.54*	Posterior synechiae (iris)			H21.54*	Posterior synechiae (iris)			H21.54*	Posterior synechiae (iris)			H21.54*	Posterior synechiae (iris)			H21.54*	Posterior synechiae (iris)			H21.54*	Posterior synechiae (iris)			H21.54*	Posterior synechiae (iris)			H21.54*	Posterior synechiae (iris)			H21.54*	Posterior synechiae (iris)			H21.54*	Posterior synechiae (iris)			H21.54*	Posterior synechiae (iris)			H21.54*	Posterior synechiae (iris)			H21.54*	Posterior synechiae (iris)			H21.54*	Posterior synechiae (iris)			H21.54*	Posterior synechiae (iris)			H21.54*	Posterior synechiae (iris)			H21.54*	Posterior synechiae (iris)			H21.54*	Posterior synechiae (iris)			H21.54*	Posterior synechiae (iris)			H21.54*	Posterior synechiae (iris)			H21.54*	Posterior synechiae (iris)			H21.54*	Posterior synechiae (iris)			H21.54*	Posterior synechiae (iris)			H21.54*	Posterior synechiae (iris)			H21.54*	Posterior synechiae (iris)			H21.54*	Posterior synechiae (iris)			H21.54*	Posterior synechiae (iris)			H21.54*	Posterior synechiae (iris)			H21.54*	Posterior synechiae (iris)			H21.54*	Posterior synechiae (iris)			H21.54*	Posterior synechiae (iris)			H21.54*	Posterior synechiae (iris)			H21.54*	Posterior synechiae (iris)			H21.54*	Posterior synechiae (iris)			H21.54*	Posterior synechiae (iris)			H21.54*	Posterior synechiae (iris)			H21.54*	Posterior synechiae (iris)			H21.54*	Posterior synechiae (iris)			H21.54*	Posterior synechiae (iris)			H21.54*	Posterior synechiae (iris)			H21.54*	Posterior synechiae (iris)			H21.54*	Posterior synechiae (iris)			H21.54*	Posterior synechiae (iris)			H21.54*	Posterior synechiae (iris)			H21.54*	Posterior synechiae (iris)			H21.54*	Posterior synechiae (iris)			H21.54*	Posterior synechiae (iris)			H21.54*	Posterior synechiae (iris)			H21.54*	Posterior synechiae (iris)			H21.54*	Posterior synechiae (iris)			H21.54*	Posterior synechiae (iris)			H21.54*	Posterior synechiae (iris)			H21.54*	Posterior synechiae (iris)			H21.54*	Posterior synechiae (iris)			H21.54*	Posterior synechiae (iris)			H21.54*	Posterior synechiae (iris)			H21.54*	Posterior synechiae (iris)			H21.54*	Posterior synechiae (iris)			H21.54*	Posterior synechiae (iris)			H21.54*	Posterior synechiae (iris)			H21.54*	Posterior synechiae (iris)			H21.54*	Posterior synechiae (iris)			H21.54*	Posterior synechiae (iris)			H21.54*	Posterior synechiae (iris)			H21.54*	Posterior synechiae (iris)			H21.54*	Posterior synechiae (iris)			H21.54*	Posterior synechiae (iris)			H21.54*	Posterior synechiae (iris)			H21.54*	Posterior synechiae (iris)			H21.54*	Posterior synechiae (iris)			H21.54*	Posterior synechiae (iris)			H21.54*	Posterior synechiae (iris)			H21.54*	Posterior synechiae (iris)			H21.54*	Posterior synechiae (iris)			H21.54*	Posterior synechiae (iris)			H21.54*	Posterior synechiae (iris)			H21.54*	Posterior synechiae (iris)			H21.54*	Posterior synechiae (iris)			H21.54*	Posterior synechiae (iris)			H21.54*	Posterior synechiae (iris)			H21.54*	Posterior synechiae (iris)			H21.54*	Posterior synechiae (iris)			H21.54*	Posterior synechiae (iris)			H21.54*	Posterior synechiae (iris)			H21.54*	Posterior synechiae (iris)			H21.54*	Posterior synechiae (iris)			H21.54*	Posterior synechiae (iris)			H21.54*	Posterior synechiae (iris)			H21.54*	Posterior synechiae (iris)			H21.54*	Posterior synechiae (iris)			H21.54*	Posterior synechiae (iris)			H21.54*	Posterior synechiae (iris)			H21.54*	Posterior synechiae (iris)			H21.54*	Posterior synechiae (iris)			H21.54*	Posterior synechiae (iris)			H21.54*	Posterior synechiae (iris)			H21.54*	Posterior synechiae (iris)			H21.54*	Posterior synechiae (iris)			H21.54*	Posterior synechiae (iris)			H21.54*	Posterior synechiae (iris)			H21.54*	Posterior synechiae (iris)			H21.54*	Posterior synechiae (iris)			H21.54*	Posterior synechiae (iris)			H21.54*	Posterior synechiae (iris)			H21.54*	Posterior synechiae (iris)			H21.54*	Posterior synechiae (iris)			H21.54*	Posterior synechiae (iris)			H21.54*	Posterior synechiae (iris)			H21.54*	Posterior synechiae (iris)			H21.54*	Posterior synechiae (iris)			H21.54*	Posterior synechiae (iris)			H21.54*	Posterior synechiae (iris)			H21.54*	Posterior synechiae (iris)			H21.54*	Posterior synechiae (iris)			H21.54*	Posterior synechiae (iris)			H21.54*	Posterior synechiae (iris)			H21.54*	Posterior synechiae (iris)			H21.54*	Posterior synechiae (iris)			H21.54*	Posterior synechiae (iris)			H21.54*	Posterior synechiae (iris)			H21.54*	Posterior synechiae (iris)			H21.54*	Posterior synechiae (iris)			H21.54*	Posterior synechiae (iris)			H21.54*	Posterior synechiae (iris)			H21.54*	Posterior synechiae (iris)			H21.54*	Posterior synechiae (iris)			H21.54*	Posterior synechiae (iris)			H21.54*	Posterior synechiae (iris)			H21.54*	Posterior synechiae (iris)			H21.54*	Posterior synechiae (iris)			H21.54*	Posterior synechiae (iris)			H21.54*	Posterior synechiae (iris)			H21.54*	Posterior synechiae (iris)			H21.54*	Posterior synechiae (iris)			H21.54*	Posterior synechiae (iris)			H21.54*	Posterior synechiae (iris)			H21.54*	Posterior synechiae (iris)			H21.54*	Posterior synechiae (iris)			H21.54*	Posterior synechiae (iris)			H21.54*	Posterior synechiae (iris)			H21.54*	Posterior synechiae (iris)			H21.54*	Posterior synechiae (iris)			H21.54*	Posterior synechiae (iris)			H21.54*	Posterior synechiae (iris)			H21.54*	Posterior synechiae (iris)			H21.54*	Posterior synechiae (iris)			H21.54*	Posterior synechiae (iris)			H21.54*	Posterior synechiae (iris)			H21.54*	Posterior synechiae (iris)			H21.54*	Posterior synechiae (iris)			H21.54*	Posterior synechiae (iris)			H21.54*	Posterior synechiae (iris)			H21.54*	Posterior synechiae (iris)			H21.54*	Posterior synechiae (iris)			H21.54*	Posterior synechiae (iris)			H21.54*	Posterior synechiae (iris)			H21.54*	Posterior synechiae (iris)			H21.54*	Posterior synechiae (iris)			H21.54*	Posterior synechiae (iris)			H21.54*	Posterior synechiae (iris)			H21.54*	Posterior synechiae (iris)			H21.54*	Posterior synechiae (iris)			H21.54*	Posterior synechiae (iris)			H21.54*	Posterior synechiae (iris)			H21.54*	Posterior synechiae (iris)			H21.54*	Posterior synechiae (iris)			H21.54*	Posterior synechiae (iris)			H21.54*	Posterior synechiae (iris)			H21.54*	Posterior synechiae (iris)			H21.54*	Posterior synechiae (iris)			H21.54*	Posterior synechiae (iris)			H21.54*	Posterior synechiae (iris)			H21.54*	Posterior synechiae (iris)			H21.54*	Posterior synechiae (iris)			H21.54*	Posterior synechiae (iris)			H21.54*	Posterior synechiae (iris)			H21.54*	Posterior synechiae (iris)			H21.54*	Posterior synechiae (iris)			H21.54*	Posterior synechiae (iris)			H21.54*	Posterior synechiae (iris)			H21.54*	Posterior synechiae (iris)			H21.54*	Posterior synechiae (iris)			H21.54*	Posterior synechiae (iris)			H21.54*	Posterior synechiae (iris)			H21.54*	Posterior synechiae (iris)			H21.54*	Posterior synechiae (iris)			H21.54*	Posterior synechiae (iris)			H21.54*	Posterior synechiae (iris)			H21.54*	Posterior synechiae (iris)			H21.54*	Posterior synechiae (iris)			H21.54*	Posterior synechiae (iris)			H21.54*	Posterior synechiae (iris)			H21.54*	Posterior synechiae (iris)			H21.54*	Posterior synechiae (iris)			H21.54*	Posterior synechiae (iris)			H21.54*	Posterior synechiae (iris)			H21.54*	Posterior synechiae (iris)			H21.54*	Posterior synechiae (iris)			H21.54*	Posterior synechiae (iris)			H21.54*	Posterior synechiae (iris)			H21.54*	Posterior synechiae (iris)			H21.54*	Posterior synechiae (iris)			H21.54*	Posterior synechiae (iris)			H21.54*	Posterior synechiae (iris)			H21.54*	Posterior synechiae (iris)			H21.54*	Posterior synechiae (iris)			H21.54*	Posterior synechiae (iris)			H21.54*	Posterior synechiae (iris)			H21.54*	Posterior synechiae (iris)			H21.54*	Posterior synechiae (iris)			H21.54*	Posterior synechiae (iris)			H21.54*	Posterior synechiae (iris)			H21.54*	Posterior synechiae (iris)			H21.54*	Posterior synechiae (iris)			H21.54*	Posterior synechiae (iris)			H21.54*	Posterior synechiae (iris)			H21.54*	Posterior synechiae (iris)			H21.54*	Posterior synechiae (iris)			H21.54*	Posterior synechiae (iris)			H21.54*	Posterior synechiae (iris)			H21.54*	Posterior synechiae (iris)			H21.54*	Posterior synechiae (iris)			H21.54*	Posterior synechiae (iris)			H21.54*	Posterior synechiae (iris)			H21.54*	Posterior synechiae (iris)			H21.54*	Posterior synechiae (iris)			H21.54*	Posterior synechiae (iris)			H21.54*	Posterior synechiae (iris)			H21.54*	Posterior synechiae (iris)			H21.54*	Posterior synechiae (iris)			H21.54*	Posterior synechiae (iris)			H21.54*	Posterior synechiae (iris)			H21.54*	Posterior synechiae (iris)			H21.54*	Posterior synechiae (iris)			H21.54*	Posterior synechiae (iris)			H21.54*	Posterior synechiae (iris)			H21.54*	Posterior synechiae (iris)			H21.54*	Posterior synechiae (iris)			H21.54*	Posterior synechiae (iris)			H21.54*	Posterior synechiae (iris)			H21.54*	Posterior synechiae (iris)			H21.54*	Posterior synechiae (iris)			H21.54*	Posterior synechiae (iris)			H21.54*	Posterior synechiae (iris)			H21.54*	Posterior synechiae (iris)			H21.54*	Posterior synechiae (iris)			H21.54*	Posterior synechiae (iris)			H21.54*	Posterior synechiae (iris)			H21.54*	Posterior synechiae (iris)			H21.54*	Posterior synechiae (iris)			H21.54*	Posterior synechiae (iris)			H21.54*	Posterior synechiae (iris)			H21.54*	Posterior synechiae (iris)			H21.54*	Posterior synechiae (iris)			H21.54*	Posterior synechiae (iris)			H21.54*	Posterior synechiae (iris)			H21.54*	Posterior synechiae (iris)			H21.54*	Posterior synechiae (iris)			H21.54*	Posterior synechiae (iris)			H21.54*	Posterior synechiae (iris)			H21.54*	Posterior synechiae (iris)			H21.54*	Posterior synechiae (iris)			H21.54*	Posterior synechiae (iris)			H21.54*	Posterior synechiae (iris)			H21.54*	Posterior synechiae (iris)			H21.54*	Posterior synechiae (iris)			H21.54*	Posterior synechiae (iris)			H21.54*	Posterior synechiae (iris)			H21.54*	Posterior synechiae (iris)			H21.54*	Posterior synechiae (iris)			H21.54*	Posterior synechiae (iris)			H21.54*	Posterior synechiae (iris)			H21.54*	Posterior synechiae (iris)			H21.54*	Posterior synechiae (iris)			H21.54*	Posterior synechiae (iris)			H21.54*	Posterior synechiae (iris)			H21.54*	Posterior synechiae (iris)			H21.54*	Posterior synechiae (iris)			H21.54*	Posterior synechiae (iris)			H21.54*	Posterior synechiae (iris)			H21.54*	Posterior synechiae (iris)			H21.54*	Posterior synechiae (iris)			H21.54*	Posterior synechiae (iris)			H21.54*	Posterior synechiae (iris)			H21.54*	Posterior synechiae (iris)			H21.54*	Posterior synechiae (iris)			H21.54*	Posterior synechiae (iris)			H21.54*	Posterior synechiae (iris)			H21.54*	Posterior synechiae (iris)			H21.54*	Posterior synechiae (iris)			H21.54*	Posterior synechiae (iris)			H21.54*	Posterior synechiae (iris)			H21.54*	Posterior synechiae (iris)			H21.54*	Posterior synechiae (iris)			H21.54*	Posterior synechiae (iris)			H21.54*	Posterior synechiae (iris)			H21.54*	Posterior synechiae (iris)			H21.54*	Posterior synechiae (iris)			H21.54*	Posterior synechiae (iris)			H21.54*	Posterior synechiae (iris)			H21.54*	Posterior synechiae (iris)			H21.54*	Posterior synechiae (iris)			H21.54*	Posterior synechiae (iris)			H21.54*	Posterior synechiae (iris)			H21.54*	Posterior synechiae (iris)			H21.54*	Posterior synechiae (iris)			H21.54*	Posterior synechiae (iris)			H21.54*	Posterior synechiae (iris)			H21.54*	Posterior synechiae (iris)			H21.54*	Posterior synechiae (iris)			H21.54*	Posterior synechiae (iris)			H21.54*	Posterior synechiae (iris)			H21.54*	Posterior synechiae (iris)			H21.54*	Posterior synechiae (iris)			H21.54*	Posterior synechiae (iris)			H21.54*	Posterior synechiae (iris)			H21.54*	Posterior synechiae (iris)			H21.54*	Posterior synechiae (iris)			H21.54*	Posterior synechiae (iris)			H21.54*	Posterior synechiae (iris)			H21.54*	Posterior synechiae (iris)			H21.54*	Posterior synechiae (iris)			H21.54*	Posterior synechiae (iris)			H21.54*	Posterior synechiae (iris)			H21.54*	Posterior synechiae (iris)			H21.54*	Posterior synechiae (iris)			H21.54*	Posterior synechiae (iris)			H21.54*	Posterior synechiae (iris)			H21.54*	Posterior synechiae (iris)			H21.54*	Posterior synechiae (iris)			H21.54*	Posterior synechiae (iris)			H21.54*	Posterior synechiae (iris)			H21.54*	Posterior synechiae (iris)			H21.54*	Posterior synechiae (iris)			H21.54*	Posterior synechiae (iris)			H21.54*	Posterior synechiae (iris)			H21.54*	Posterior synechiae (iris)			H21.54*	Posterior synechiae (iris)			H21.54*	Posterior synechiae (iris)			H21.54*	Posterior synechiae (iris)			H21.54*	Posterior synechiae (iris)			H21.54*	Posterior synechiae (iris)			H21.54*	Posterior synechiae (iris)			H21.54*	Posterior synechiae (iris)			H21.54*	Posterior synechiae (iris)			H21.54*	Posterior synechiae (iris)			H21.54*	Posterior synechiae (iris)			H21.54*	Posterior synechiae (iris)			H21.54*	Posterior synechiae (iris)			H21.54*	Posterior synechiae (iris)			H21.54*	Posterior synechiae (iris)			H21.54*	Posterior synechiae (iris)			H21.54*	Posterior synechiae (iris)			H21.54*	Posterior synechiae (iris)			H21.54*	Posterior synechiae (iris)			H21.54*	Posterior synechiae (iris)			H21.54*	Posterior synechiae (iris)			H21.54*	Posterior synechiae (iris)			H21.54*	Posterior synechiae (iris)			H21.54*	Posterior synechiae (iris)			H21.54*	Posterior synechiae (iris)			H21.54*	Posterior synechiae (iris)			H21.54*	Posterior synechiae (iris)			H21.54*	Posterior synechiae (iris)			H21.54*	Posterior synechiae (iris)			H21.54*	Posterior synechiae (iris)			H21.54*	Posterior synechiae (iris)			H21.54*	Posterior synechiae (iris)			H21.54*	Posterior synechiae (iris)			H21.54*	Posterior synechiae (iris)			H21.54*	Posterior synechiae (iris)			H21.54*	Posterior synechiae (iris)			H21.54*	Posterior synechiae (iris)			H21.54*	Posterior synechiae (iris)			H21.54*	Posterior synechiae (iris)			H21.54*	Posterior synechiae (iris)			H21.54*	Posterior synechiae (iris)			H21.54*	Posterior synechiae (iris)			H21.54*	Posterior synechiae (iris)			H21.54*	Posterior synechiae (iris)			H21.54*	Posterior synechiae (iris)			H21.54*	Posterior synechiae (iris)			H21.54*	Posterior synechiae (iris)			H21.54*	Posterior synechiae (iris)			H21.54*	Posterior synechiae (iris)			H21.54*	Posterior synechiae (iris)			H21.54*	Posterior synechiae (iris)			H21.54*	Posterior synechiae (iris)			H21.54*	Posterior synechiae (iris)			H21.54*	Posterior synechiae (iris)			H21.54*	Posterior synechiae (iris)			H21.54*	Posterior synechiae (iris)			H21.54*	Posterior synechiae (iris)			H21.54*	Posterior synechiae (iris)			H21.54*	Posterior synechiae (iris)			H21.54*	Posterior synechiae (iris)			H21.54*	Posterior synechiae (iris)			H21.54*	Posterior synechiae (iris)			H21.54*	Posterior synechiae (iris)			H21.54*	Posterior synechiae (iris)			H21.54*	Posterior synechiae (iris)			H21.54*	Posterior synechiae (iris)			H21.54*	Posterior synechiae (iris)			H21.54*	Posterior synechiae (iris)			H21.54*	Posterior synechiae (iris)			H21.54*	Posterior synechiae (iris)			H21.54*	Posterior synechiae (iris)			H21.54*	Posterior synechiae (iris)			H21.54*	Posterior synechiae (iris)			H21.54*	Posterior synechiae (iris)			H21.54*	Posterior synechiae (iris)			H21.54*	Posterior synechiae (iris)			H21.54*	Posterior synechiae (iris)			H21.54*	Posterior synechiae (iris)			H21.54*	Posterior synechiae (iris)			H21.54*	Posterior synechiae (iris)			H21.54*	Posterior synechiae (iris)			H21.54*	Posterior synechiae (iris)			H21.54*	Posterior synechiae (iris)			H21.54*	Posterior synechiae (iris)			H21.54*	Posterior synechiae (iris)			H21.54*	Posterior synechiae (iris)			H21.54*	Posterior synechiae (iris)			H21.54*	Posterior synechiae (iris)			H21.54*	Posterior synechiae (iris)			H21.54*	Posterior synechiae (iris)			H21.54*	Posterior synechiae (iris)			H21.54*	Posterior synechiae (iris)			H21.54*	Posterior synechiae (iris)			H21.54*	Posterior synechiae (iris)			H21.54*	Posterior synechiae (iris)			H21.54*	Posterior synechiae (iris)			H21.54*	Posterior synechiae (iris)			H21.54*	Posterior synechiae (iris)			H21.54*	Posterior synechiae (iris)			H21.54*	Posterior synechiae (iris)			H21.54*	Posterior synechiae (iris)			H21.54*	Posterior synechiae (iris)			H21.54*	Posterior synechiae (iris)			H21.54*	Posterior synechiae (iris)			H21.54*	Posterior synechiae (iris)			H21.54*	Posterior synechiae (iris)			H21.54*	Posterior synechiae (iris)			H21.54*	Posterior synechiae (iris)			H21.54*	Posterior synechiae (iris)			H21.54*	Posterior synechiae (iris)			H21.54*	Posterior synechiae (iris)			H21.54*	Posterior synechiae (iris)			H21.54*	Posterior synechiae (iris)			H21.54*	Posterior synechiae (iris)			H21.54*	Posterior synechiae (iris)			H21.54*	Posterior synechiae (iris)			H21.54*	Posterior synechiae (iris)			H21.54*	Posterior synechiae (iris)			H21.54*	Posterior synechiae (iris)			H21.54*	Posterior synechiae (iris)			H21.54*	Posterior synechiae (iris)			H21.54*	Posterior synechiae (iris)			H21.54*	Posterior synechiae (iris)			H21.54*	Posterior synechiae (iris)			H21.54*	Posterior synechiae (iris)			H21.54*	Posterior synechiae (iris)			H21.54*	Posterior synechiae (iris)			H21.54*	Posterior synechiae (iris)			H21.54*	Posterior synechiae (iris)			H21.54*	Posterior synechiae (iris)			H21.54*	Posterior synechiae (iris)			H21.54*	Posterior synechiae (iris)			H21.54*	Posterior synechiae (iris)			H21.54*	Posterior synechiae (iris)			H21.54*	Posterior synechiae (iris)			H21.54*	Posterior synechiae (iris)			H21.54*	Posterior synechiae (iris)			H21.54*	Posterior synechiae (iris)			H21.54*	Posterior synechiae (iris)			H21.54*	Posterior synechiae (iris)			H21.54*	Posterior synechiae (iris)			H21.54*	Posterior synechiae (iris)			H21.54*	Posterior synechiae (iris)			H21.54*	Posterior synechiae (iris)			H21.54*	Posterior synechiae (iris)			H21.54*	Posterior synechiae (iris)			H21.54*	Posterior synechiae (iris)			H21.54*	Posterior synechiae (iris)			H21.54*	Posterior synechiae (iris)			H21.54*	Posterior synechiae (iris)			H21.54*	Posterior synechiae (iris)			H21.54*	Posterior synechiae (iris)			H21.54*	Posterior synechiae (iris)			H21.54*	Posterior synechiae (iris)			H21.54*	Posterior synechiae (iris)			H21.54*	Posterior synechiae (iris)			H21.54*	Posterior synechiae (iris)			H21.54*	Posterior synechiae (iris)			H21.54*	Posterior synechiae (iris)			H21.54*	Posterior synechiae (iris)			H21.54*	Posterior synechiae (iris)			H21.54*	Posterior synechiae (iris)			H21.54*	Posterior synechiae (iris)			H21.54*	Posterior synechiae (iris)			H21.54*	Posterior synechiae (iris)			H21.54*	Posterior synechiae (iris)			H21.54*	Posterior synechiae (iris)			H21.54*	Posterior synechiae (iris)			H21.54*	Posterior synechiae (iris)			H21.54*	Posterior synechiae (iris)			H21.54*	Posterior synechiae (iris)			H21.54*	Posterior synechiae (iris)			H21.54*	Posterior synechiae (iris)			H21.54*	Posterior synechiae (iris)			H21.54*	Posterior synechiae (iris)			H21.54*	Posterior synechiae (iris)			H21.54*	Posterior synechiae (iris)			H21.54*	Posterior synechiae (iris)			H21.54*	Posterior synechiae (iris)			H21.54*	Posterior synechiae (iris)			H21.54*	Posterior synechiae (iris)			H21.54*	Posterior synechiae (iris)			H21.54*	Posterior synechiae (iris)			H21.54*	Posterior synechiae (iris)			H21.54*	Posterior synechiae (iris)			H21.54*	Posterior synechiae (iris)			H21.54*	Posterior synechiae (iris)			H21.54*	Posterior synechiae (iris)			H21.54*	Posterior synechiae (iris)			H21.54*	Posterior synechiae (iris)			H21.54*	Posterior synechiae (iris)			H21.54*	Posterior synechiae (iris)			H21.54*	Posterior synechiae (iris)			H21.54*	Posterior synechiae (iris)			H21.54*	Posterior synechiae (iris)			H21.54*	Posterior synechiae (iris)			H21.54*	Posterior synechiae (iris)			H21.54*	Posterior synechiae (iris)			H21.54*	Posterior synechiae (iris)			H21.54*	Posterior synechiae (iris)			H21.54*	Posterior synechiae (iris)			H21.54*	Posterior synechiae (iris)			H21.54*	Posterior synechiae (iris)			H21.54*	Posterior synechiae (iris)			H21.54*	Posterior synechiae (iris)			H21.54*	Posterior synechiae (iris)			H21.54*	Posterior synechiae (iris)			H21.54*	Posterior synechiae (iris)			H21.54*	Posterior synechiae (iris)			H21.54*	Posterior synechiae (iris)			H21.54*	Posterior synechiae (iris)			H21.54*	Posterior synechiae (iris)			H21.54*	Posterior synechiae (iris)			H21.54*	Posterior synechiae (iris)			H21.54*	Posterior synechiae (iris)			H21.54*	Posterior synechiae (iris)			H21.54*	Posterior synechiae (iris)			H21.54*	Posterior synechiae (iris)			H21.54*	Posterior synechiae (iris)			H21.54*	Posterior synechiae (iris)			H21.54*	Posterior synechiae (iris)			H21.54*	Posterior synechiae (iris)			H21.54*	Posterior synechiae (iris)			H21.54*	Posterior synechiae (iris)			H21.54*	Posterior synechiae (iris)			H21.54*	Posterior synechiae (iris)			H21.54*	Posterior synechiae (iris)			H21.54*	Posterior synechiae (iris)			H21.54*	Posterior synechiae (iris)			H21.54*	Posterior synechiae (iris)			H21.54*	Posterior synechiae (iris)			H21.54*	Posterior synechiae (iris)			H21.54*	Posterior synechiae (iris)			H21.54*	Posterior synechiae (iris)			H21.54*	Posterior synechiae (iris)			H21.54*	Posterior synechiae (iris)			H21.54*	Posterior synechiae (iris)			H21.54*	Posterior synechiae (iris)			H21.54*	Posterior synechiae (iris)			H21.54*	Posterior synechiae (iris)			H21.54*	Posterior synechiae (iris)			H21.54*	Posterior synechiae (iris)			H21.54*	Posterior synechiae (iris)			H21.54*	Posterior synechiae (iris)			H21.54*	Posterior synechiae (iris)			H21.54*	Posterior synechiae (iris)			H21.54*	Posterior synechiae (iris)			H21.54*	Posterior synechiae (iris)			H21.54*	Posterior synechiae (iris)			H21.54*	Posterior synechiae (iris)			H21.54*	Posterior synechiae (iris)			H21.54*	Posterior synechiae (iris)			H21.54*	Posterior synechiae (iris)			H21.54*	Posterior synechiae (iris)			H21.54*	Posterior synechiae (iris)			H21.54*	Posterior synechiae (iris)			H21.54*	Posterior synechiae (iris)			H21.54*	Posterior synechiae (iris)			H21.54*	Posterior synechiae (iris)			H21.54*	Posterior synechiae (iris)			H21.54*	Posterior synechiae (iris)			H21.54*	Posterior synechiae (iris)			H21.54*	Posterior synechiae (iris)			H21.54*	Posterior synechiae (iris)			H21.54*	Posterior synechiae (iris)			H21.54*	Posterior synechiae (iris)			H21.54*	Posterior synechiae (iris)			H21.54*	Posterior synechiae (iris)			H21.54*	Posterior synechiae (iris)			H21.54*	Posterior synechiae (iris)			H21.54*	Posterior synechiae (iris)			H21.54*	Posterior synechiae (iris)			H21.54*	Posterior synechiae (iris)			H21.54*	Posterior synechiae (iris)			H21.54*	Posterior synechiae (iris)			H21.54*	Posterior synechiae (iris)			H21.54*	Posterior synechiae (iris)			H21.54*	Posterior synechiae (iris)			H21.54*	Posterior synechiae (iris)			H21.54*	Posterior synechiae (iris)			H21.54*	Posterior synechiae (iris)			H21.54*	Posterior synechiae (iris)			H21.54*	Posterior synechiae (iris)			H21.54*	Posterior synechiae (iris)			H21.54*	Posterior synechiae (iris)			H21.54*	Posterior synechiae (iris)			H21.54*	Posterior synechiae (iris)			H21.54*	Posterior synechiae (iris)			H21.54*	Posterior synechiae (iris)			H21.54*	Posterior synechiae (iris)			H21.54*	Posterior synechiae (iris)			H21.54*	Posterior synechiae (iris)			H21.54*	Posterior synechiae (iris)			H21.54*	Posterior synechiae (iris)			H21.54*	Posterior synechiae (iris)			H21.54*	Posterior synechiae (iris)			H21.54*	Posterior synechiae (iris)			H21.54*	Posterior synechiae (iris)			H21.54*	Posterior synechiae (iris)			H21.54*	Posterior synechiae (iris)			H21.54*	Posterior synechiae (iris)			H21.54*	Posterior synechiae (iris)			H21.54*	Posterior synechiae (iris)			H21.54*	Posterior synechiae (iris)			H21.54*	Posterior synechiae (iris)			H21.54*	Posterior synechiae (iris)			H21.54*	Posterior synechiae (iris)			H21.54*	Posterior synechiae (iris)			H21.54*	Posterior synechiae (iris)			H21.54*	Posterior synechiae (iris)			H21.54*	Posterior synechiae (iris)			H21.54*	Posterior synechiae (iris)			H21.54*	Posterior synechiae (iris)			H21.54*	Posterior synechiae (iris)			H21.54*	Posterior synechiae (iris)			H21.54*	Posterior synechiae (iris)			H21.54*	Posterior synechiae (iris)			H21.54*	Posterior synechiae (iris)			H21.54*	Posterior synechiae (iris)			H21.54*	Posterior synechiae (iris)			H21.54*	Posterior synechiae (iris)			H21.54*	Posterior synechiae (iris)			H21.54*	Posterior synechiae (iris)			H21.54*	Posterior synechiae (iris)			H21.54*	Posterior synechiae (iris)			H21.54*	Posterior synechiae (iris)			H21.54*	Posterior synechiae (iris)			H21.54*	Posterior synechiae (iris)			H21.54*	Posterior synechiae (iris)			H21.54*	Posterior synechiae (iris)			H21.54*	Posterior synechiae (iris)			H21.54*	Posterior synechiae (iris)			H21.54*	Posterior synechiae (iris)			H21.54*	Posterior synechiae (iris)			H21.54*	Posterior synechiae (iris)			H21.54*	Posterior synechiae (iris)			H21.54*	Posterior synechiae (iris)			H21.54*	Posterior synechiae (iris)			H21.54*	Posterior synechiae (iris)			H21.54*	Posterior synechiae (iris)			H21.54*	Posterior synechiae (iris)			H21.54*	Posterior synechiae (iris)			H21.54*	Posterior synechiae (iris)			H21.54*	Posterior synechiae (iris)			H21.54*	Posterior synechiae (iris)			H21.54*	Posterior synechiae (iris)			H21.54*	Posterior synechiae (iris)			H21.54*	Posterior synechiae (iris)			H21.54*	Posterior synechiae (iris)			H21.54*	Posterior synechiae (iris)			H21.54*	Posterior synechiae (iris)			H21.54*	Posterior synechiae (iris)			H21.54*	Posterior synechiae (iris)			H21.54*	Posterior synechiae (iris)			H21.54*	Posterior synechiae (iris)			H21.54*	Posterior synechiae (iris)			H21.54*	Posterior synechiae (iris)			H21.54*	Posterior synechiae (iris)			H21.54*	Posterior synechiae (iris)			H21.54*	Posterior synechiae (iris)			H21.54*	Posterior synechiae (iris)			H21.54*	Posterior synechiae (iris)			H21.54*	Posterior synechiae (iris)			H21.54*	Posterior synechiae (iris)			H21.54*	Posterior synechiae (iris)			H21.54*	Posterior synechiae (iris)			H21.54*	Posterior synechiae (iris)			H21.54*	Posterior synechiae (iris)			H21.54*	Posterior synechiae (iris)			H21.54*	Posterior synechiae (iris)			H21.54*	Posterior synechiae (iris)			H21.54*	Posterior synechiae (iris)			H21.54*	Posterior synechiae (iris)			H21.54*	Posterior synechiae (iris)			H21.54*	Posterior synechiae (iris)			H21.54*	Posterior synechiae (iris)			H21.54*	Posterior synechiae (iris)			H21.54*	Posterior synechiae (iris)			H21.54*	Posterior synechiae (iris)			H21.54*	Posterior synechiae (iris)			H21.54*	Posterior synechiae (iris)			H21.54*	Posterior synechiae (iris)			H21.54*	Posterior synechiae (iris)			H21.54*	Posterior synechiae (iris)			H21.54*	Posterior synechiae (iris)			H21.54*	Posterior synechiae (iris)			H21.54*	Posterior synechiae (iris)			H21.54*	Posterior synechiae (iris)			H21.54*	Posterior synechiae (iris)			H21.54*	Posterior synechiae (iris)			H21.54*	Posterior synechiae (iris)			H21.54*	Posterior synechiae (iris)			H21.54*	Posterior synechiae (iris)			H21.54*	Posterior synechiae (iris)			H21.54*	Posterior synechiae (iris)			H21.54*	Posterior synechiae (iris)			H21.54*	Posterior synechiae (iris)			H21.54*	Posterior synechiae (iris)			H21.54*	Posterior synechiae (iris)			H21.54*	Posterior synechiae (iris)			H21.54*	Posterior synechiae (iris)			H21.54*	Posterior synechiae (iris)			H21.54*	Posterior synechiae (iris)			H21.54*	Posterior synechiae (iris)			H21.54*	Posterior synechiae (iris)			H21.54*	Posterior synechiae (iris)			H21.54*	Posterior synechiae (iris)			H21.54*	Posterior synechiae (iris)			H21.54*	Posterior synechiae (iris)			H21.54*	Posterior synechiae (iris)			H21.54*	Posterior synechiae (iris)			H21.54*	Posterior synechiae (iris)			H21.54*	Posterior synechiae (iris)			H21.54*	Posterior synechiae (iris)			H21.54*	Posterior synechiae (iris)			H21.54*	Posterior synechiae (iris)			H21.54*	Posterior synechiae (iris)			H21.54*	Posterior synechiae (iris)			H21.54*	Posterior synechiae (iris)			H21.54*	Posterior synechiae (iris)			H21.54*	Posterior synechiae (iris)			H21.54*	Posterior synechiae (iris)			H21.54*	Posterior synechiae (iris)			H21.54*	Posterior synechiae (iris)			H21.54*	Posterior synechiae (iris)			H21.54*	Posterior synechiae (iris)			H21.54*	Posterior synechiae (iris)			H21.54*	Posterior synechiae (iris)			H21.54*	Posterior synechiae (iris)			H21.54*	Posterior synechiae (iris)			H21.54*	Posterior synechiae (iris)			H21.54*	Posterior synechiae (iris)			H21.54*	Posterior synechiae (iris)			H21.54*	Posterior synechiae (iris)			H21.54*	Posterior synechiae (iris)			H21.54*	Posterior synechiae (iris)			H21.54*	Posterior synechiae (iris)			H21.54*	Posterior synechiae (iris)			H21.54*	Posterior synechiae (iris)			H21.54*	Posterior synechiae (iris)			H21.54*	Posterior synechiae (iris)			H21.54*	Posterior synechiae (iris)			H21.54*	Posterior synechiae (iris)			H21.54*	Posterior synechiae (iris)			H21.54*	Posterior synechiae (iris)			H21.54*	Posterior synechiae (iris)			H21.54*	Posterior synechiae (iris)			H21.54*	Posterior synechiae (iris)			H21.54*	Posterior synechiae (iris)			H21.54*	Posterior synechiae (iris)			H21.54*	Posterior synechiae (iris)			H21.54*	Posterior synechiae (iris)			H21.54*	Posterior synechiae (iris)			H21.54*	Posterior synechiae (iris)			H21.54*	Posterior synechiae (iris)			H21.54*	Posterior synechiae (iris)			H21.54*	Posterior synechiae (iris)			H21.54*	Posterior synechiae (iris)			H21.54*	Posterior synechiae (iris)			H21.54*	Posterior synechiae (iris)			H21.54*	Posterior synechiae (iris)			H21.54*	Posterior synechiae (iris)			H21.54*	Posterior synechiae (iris)			H21.54*	Posterior synechiae (iris)			H21.54*	Posterior synechiae (iris)			H21.54*	Posterior synechiae (iris)			H21.54*	Posterior synechiae (iris)			H21.54*	Posterior synechiae (iris)			H21.54*	Posterior synechiae (iris)			H21.54*	Posterior synechiae (iris)			H21.54*	Posterior synechiae (iris)			H21.54*	Posterior synechiae (iris)			H21.54*	Posterior synechiae (iris)			H21.54*	Posterior synechiae (iris)			H21.54*	Posterior synechiae (iris)			H21.54*	Posterior synechiae (iris)			H21.54*	Posterior synechiae (iris)			H21.54*	Posterior synechiae (iris)			H21.54*	Posterior synechiae (iris)			H21.54*	Posterior synechiae (iris)			H21.54*	Posterior synechiae (iris)			H21.54*	Posterior synechiae (iris)			H21.54*	Posterior synechiae (iris)			H21.54*	Posterior synechiae (iris)			H21.54*	Posterior synechiae (iris)			H21.54*	Posterior synechiae (iris)			H21.54*	Posterior synechiae (iris)			H21.54*	Posterior synechiae (iris)			H21.54*	Posterior synechiae (iris)			H21.54*	Posterior synechiae (iris)			H21.54*	Posterior synechiae (iris)			H21.54*	Posterior synechiae (iris)			H21.54*	Posterior synechiae (iris)			H21.54*	Posterior synechiae (iris)			H21.54*	Posterior synechiae (iris)			H21.54*	Posterior synechiae (iris)			H21.54*	Posterior synechiae (iris)			H21.54*	Posterior synechiae (iris)			H21.54*	Posterior synechiae (iris)			H21.54*	Posterior synechiae (iris)			H21.54*	Posterior synechiae (iris)			H21.54*	Posterior synechiae (iris)			H21.54*	Posterior synechiae (iris)			H21.54*	Posterior synechiae (iris)			H21.54*	Posterior synechiae (iris)			H21.54*	Posterior synechiae (iris)			H21.54*	Posterior synechiae (iris)			H21.54*	Posterior synechiae (iris)			H21.54*	Posterior synechiae (iris)			H21.54*	Posterior synechiae (iris)			H21.54*	Posterior synechiae (iris)			H21.54*	Posterior synechiae (iris)			H21.54*	Posterior synechiae (iris)			H21.54*	Posterior synechiae (iris)			H21.54*	Posterior synechiae (iris)			H21.54*	Posterior synechiae (iris)			H21.54*	Posterior synechiae (iris)			H21.54*	Posterior synechiae (iris)			H21.54*	Posterior synechiae (iris)			H21.54*	Posterior synechiae (iris)			H21.54*	Posterior synechiae (iris)			H21.54*	Posterior synechiae (iris)			H21.54*	Posterior synechiae (iris)			H21.54*	Posterior synechiae (iris)			H21.54*	Posterior synechiae (iris)			H21.54*	Posterior synechiae (iris)			H21.54*	Posterior synechiae (iris)			H21.54*	Posterior synechiae (iris)			H21.54*	Posterior synechiae (iris)			H21.54*	Posterior synechiae (iris)			H21.54*	Posterior synechiae (iris)			H21.54*	Posterior synechiae (iris)			H21.54*	Posterior synechiae (iris)			H21.54*	Posterior synechiae (iris)			H21.54*	Posterior synechiae (iris)			H21.54*	Posterior synechiae (iris)			H21.54*	Posterior synechiae (iris)			H21.54*	Posterior synechiae (iris)			H21.54*	Posterior synechiae (iris)			H21.54*	Posterior synechiae (iris)			H21.54*	Posterior synechiae (iris)			H21.54*	Posterior synechiae (iris)			H21.54*	Posterior synechiae (iris)			H21.54*	Posterior synechiae (iris)			H21.54*	Posterior synechiae (iris)			H21.54*	Posterior synechiae (iris)			H21.54*	Posterior synechiae (iris)			H21.54*	Posterior synechiae (iris)			H21.54*	Posterior synechiae (iris)			H21.54*	Posterior synechiae (iris)			H21.54*	Posterior synechiae (iris)			H21.54*	Posterior synechiae (iris)			H21.54*	Posterior synechiae (iris)			H21.54*	Posterior synechiae (iris)			H21.54*	Posterior synechiae (iris)			H21.54*	Posterior synechiae (iris)			H21.54*	Posterior synechiae (iris)			H21.54*	Posterior synechiae (iris)			H21.54*	Posterior synechiae (iris)			H21.54*	Posterior synechiae (iris)			H21.54*	Posterior synechiae (iris)			H21.54*	Posterior synechiae (iris)			H21.54*	Posterior synechiae (iris)			H21.54*	Posterior synechiae (iris)			H21.54*	Posterior synechiae (iris)			H21.54*	Posterior synechiae (iris)			H21.54*	Posterior synechiae (iris)			H21.54*	Posterior synechiae (iris)			H21.54*	Posterior synechiae (iris)			H21.54*	Posterior synechiae (iris)			H21.54*	Posterior synechiae (iris)			H21.54*	Posterior synechiae (iris)			H21.54*	Posterior synechiae (iris)			H21.54*	Posterior synechiae (iris)			H21.54*	Posterior synechiae (iris)			H21.54*	Posterior synechiae (iris)			H21.54*	Posterior synechiae (iris)			H21.54*	Posterior synechiae (iris)			H21.54*	Posterior synechiae (iris)			H21.54*	Posterior synechiae (iris)			H21.54*	Posterior synechiae (iris)			H21.54*	Posterior synechiae (iris)			H21.54*	Posterior synechiae (iris)			H21.54*	Posterior synechiae (iris)			H21.54*	Posterior synechiae (iris)			H21.54*	Posterior synechiae (iris)			H21.54*	Posterior synechiae (iris)			H21.54*	Posterior synechiae (iris)			H21.54*	Posterior synechiae (iris)			H21.54*	Posterior synechiae (iris)			H21.54*	Posterior synechiae (iris)			H21.54*	Posterior synechiae (iris)			H21.54*	Posterior synechiae (iris)			H21.54*	Posterior synechiae (iris)			H21.54*	Posterior synechiae (iris)			H21.54*	Posterior synechiae (iris)			H21.54*	Posterior synechiae (iris)			H21.54*	Posterior synechiae (iris)			H21.54*	Posterior synechiae (iris)			H21.54*	Posterior synechiae (iris)			H21.54*	Posterior synechiae (iris)			H21.54*	Posterior synechiae (iris)			H21.54*	Posterior synechiae (iris)			H21.54*	Posterior synechiae (iris)			H21.54*	Posterior synechiae (iris)			H21.54*	Posterior synechiae (iris)			H21.54*	Posterior synechiae (iris)			H21.54*	Posterior synechiae (iris)			H21.54*	Posterior synechiae (iris)			H21.54*	Posterior synechiae (iris)			H21.54*	Posterior synechiae (iris)			H21.54*	Posterior synechiae (iris)			H21.54*	Posterior synechiae (iris)			H21.54*	Posterior synechiae (iris)			H21.54*	Posterior synechiae (iris)			H21.54*	Posterior synechiae (iris)			H21.54*	Posterior synechiae (iris)			H21.54*	Posterior synechiae (iris)			H21.54*	Posterior synechiae (iris)			H21.54*	Posterior synechiae (iris)			H21.54*	Posterior synechiae (iris)			H21.54*	Posterior synechiae (iris)			H21.54*	Posterior synechiae (iris)			H21.54*	Posterior synechiae (iris)			H21.54*	Posterior synechiae (iris)			H21.54*	Posterior synechiae (iris)			H21.54*	Posterior synechiae (iris)			H21.54*	Posterior synechiae (iris)			H21.54*	Posterior synechiae (iris)			H21.54*	Posterior synechiae (iris)			H21.54*	Posterior synechiae (iris)			H21.54*	Posterior synechiae (iris)			H21.54*	Posterior synechiae (iris)			H21.54*	Posterior synechiae (iris)			H21.54*	Posterior synechiae (iris)			H21.54*	Posterior synechiae (iris)			H21.54*	Posterior synechiae (iris)			H21.54*	Posterior synechiae (iris)			H21.54*	Posterior synechiae (iris)			H21.54*	Posterior synechiae (iris)			H21.54*	Posterior synechiae (iris)			H21.54*	Posterior synechiae (iris)			H21.54*	Posterior synechiae (iris)			H21.54*	Posterior synechiae (iris)			H21.54*	Posterior synechiae (iris)			H21.54*	Posterior synechiae (iris)			H21.54*	Posterior synechiae (iris)			H21.54*	Posterior synechiae (iris)			H21.54*	Posterior synechiae (iris)			H21.54*	Posterior synechiae (iris)			H21.54*	Posterior synechiae (iris)			H21.54*	Posterior synechiae (iris)			H21.54*	Posterior synechiae (iris)			H21.54*	Posterior synechiae (iris)			H21.54*	Posterior synechiae (iris)			H21.54*	Posterior synechiae (iris)			H21.54*	Posterior synechiae (iris)			H21.54*	Posterior synechiae (iris)			H21.54*	Posterior synechiae (iris)			H21.54*	Posterior synechiae (iris)			H21.54*	Posterior synechiae (iris)			H21.54*	Posterior synechiae (iris)			H21.54*	Posterior synechiae (iris)			H21.54*	Posterior synechiae (iris)			H21.54*	Posterior synechiae (iris)			H21.54*	Posterior synechiae (iris)			H21.54*	Posterior synechiae (iris)			H21.54*	Posterior synechiae (iris)			H21.54*	Posterior synechiae (iris)			H21.54*	Posterior synechiae (iris)			H21.54*	Posterior synechiae (iris)			H21.54*	Posterior synechiae (iris)			H21.54*	Posterior synechiae (iris)			H21.54*	Posterior synechiae (iris)			H21.54*	Posterior synechiae (iris)			H21.54*	Posterior synechiae (iris)			H21.54*	Posterior synechiae (iris)			H21.54*	Posterior synechiae (iris)			H21.54*	Posterior synechiae (iris)			H21.54*	Posterior synechiae (iris)			H21.54*	Posterior synechiae (iris)			H21.54*	Posterior synechiae (iris)			H21.54*	Posterior synechiae (iris)			H21.54*	Posterior synechiae (iris)			H21.54*	Posterior synechiae (iris)			H21.54*	Posterior synechiae (iris)			H21.54*	Posterior synechiae (iris)			H21.54*	Posterior synechiae (iris)			H21.54*	Posterior synechiae (iris)			H21.54*	Posterior synechiae (iris)			H21.54*	Posterior synechiae (iris)			H21.54*	Posterior synechiae (iris)			H21.54*	Posterior synechiae (iris)			H21.54*	Posterior synechiae (iris)			H21.54*	Posterior synechiae (iris)			H21.54*	Posterior synechiae (iris)			H21.54*	Posterior synechiae (iris)			H21.54*	Posterior synechiae (iris)			H21.54*	Posterior synechiae (iris)			H21.54*	Posterior synechiae (iris)			H21.54*	Posterior synechiae (iris)			H21.54*	Posterior synechiae (iris)			H21.54*	Posterior synechiae (iris)			H21.54*	Posterior synechiae (iris)			H21.54*	Posterior synechiae (iris)			H21.54*	Posterior synechiae (iris)			H21.54*	Posterior synechiae (iris)			H21.54*	Posterior synechiae (iris)			H21.54*	Posterior synechiae (iris)			H21.54*	Posterior synechiae (iris)			H21.54*	Posterior synechiae (iris)			H21.54*	Posterior synechiae (iris)			H21.54*	Posterior synechiae (iris)			H21.54*	Posterior synechiae (iris)			H21.54*	Posterior synechiae (iris)			H21.54*	Posterior synechiae (iris)			H21.54*	Posterior synechiae (iris)			H21.54*	Posterior synechiae (iris)			H21.54*	Posterior synechiae (iris)			H21.54*	Posterior synechiae (iris)			H21.54*	Posterior synechiae (iris)			H21.54*	Posterior synechiae (iris)			H21.54*	Posterior synechiae (iris)			H21.54*	Posterior synechiae (iris)			H21.54*	Posterior synechiae (iris)			H21.54*	Posterior synechiae (iris)			H21.54*	Posterior synechiae (iris)			H21.54*	Posterior synechiae (iris)			H21.54*	Posterior synechiae (iris)			H21.54*	Posterior synechiae (iris)			H21.54*	Posterior synechiae (iris)			H21.54*	Posterior synechiae (iris)			H21.54*	Posterior synechiae (iris)			H21.54*	Posterior synechiae (iris)			H21.54*	Posterior synechiae (iris)			H21.54*	Posterior synechiae (iris)			H21.54*	Posterior synechiae (iris)			H21.54*	Posterior synechiae (iris)			H21.54*	Posterior synechiae (iris)			H21.54*	Posterior synechiae (iris)			H21.54*	Posterior synechiae (iris)			H21.54*	Posterior synechiae (iris)			H21.54*	Posterior synechiae (iris)			H21.54*	Posterior synechiae (iris)			H21.54*	Posterior synechiae (iris)			H21.54*	Posterior synechiae (iris)			H21.54*	Posterior synechiae (iris)			H21.54*	Posterior synechiae (iris)			H21.54*	Posterior synechiae (iris)			H21.54*	Posterior synechiae (iris)			H21.54*	Posterior synechiae (iris)			H21.54*	Posterior synechiae (iris)			H21.54*	Posterior synechiae (iris)			H21.54*	Posterior synechiae (iris)			H21.54*	Posterior synechiae (iris)			H21.54*	Posterior synechiae (iris)			H21.54*	Posterior synechiae (iris)			H21.54*	Posterior synechiae (iris)			H21.54*	Posterior synechiae (iris)			H21.54*	Posterior synechiae (iris)			H21.54*	Posterior synechiae (iris)			H21.54*	Posterior synechiae (iris)			H21.54*	Posterior synechiae (iris)			H21.54*	Posterior synechiae (iris)			H21.54*	Posterior synechiae (iris)			H21.54*	Posterior synechiae (iris)			H21.54*	Posterior synechiae (iris)			H21.54*	Posterior synechiae (iris)			H21.54*	Posterior synechiae (iris)			H21.54*	Posterior synechiae (iris)			H21.54*	Posterior synechiae (iris)			H21.54*	Posterior synechiae (iris)			H21.54*	Posterior synechiae (iris)			H21.54*	Posterior synechiae (iris)			H21.54*	Posterior synechiae (iris)			H21.54*	Posterior synechiae (iris)			H21.54*	Posterior synechiae (iris)			H21.54*	Posterior synechiae (iris)			H21.54*	Posterior synechiae (iris)			H21.54*	Posterior synechiae (iris)			H21.54*	Posterior synechiae (iris)			H21.54*	Posterior synechiae (iris)			H21.54*	Posterior synechiae (iris)			H21.54*	Posterior synechiae (iris)			H21.54*	Posterior synechiae (iris)			H21.54*	Posterior synechiae (iris)			H21.54*	Posterior synechiae (iris)			H21.54*	Posterior synechiae (iris)			H21.54*	Posterior synechiae (iris)			H21.54*	Posterior synechiae (iris)			H21.54*	Posterior synechiae (iris)			H21.54*	Posterior synechiae (iris)			H21.54*	Posterior synechiae (iris)			H21.54*	Posterior synechiae (iris)			H21.54*	Posterior synechiae (iris)			H21.54*	Posterior synechiae (iris)			H21.54*	Posterior synechiae (iris)			H21.54*	Posterior synechiae (iris)			H21.54*	Posterior synechiae (iris)			H21.54*	Posterior synechiae (iris)			H21.54*	Posterior synechiae (iris)			H21.54*	Posterior synechiae (iris)			H21.54*	Posterior synechiae (iris)			H21.54*	Posterior synechiae (iris)			H21.54*	Posterior synechiae (iris)			H21.54*	Posterior synechiae (iris)			H21.54*	Posterior synechiae (iris)			H21.54*	Posterior synechiae (iris)			H21.54*	Posterior synechiae (iris)			H21.54*	Posterior synechiae (iris)			H21.54*	Posterior synechiae (iris)			H21.54*	Posterior synechiae (iris)			H21.54*	Posterior synechiae (iris)			H21.54*	Posterior synechiae (iris)			H21.54*	Posterior synechiae (iris)			H21.54*	Posterior synechiae (iris)			H21.54*	Posterior synechiae (iris)			H21.54*	Posterior synechiae (iris)			H21.54*	Posterior synechiae (iris)			H21.54*	Posterior synechiae (iris)			H21.54*	Posterior synechiae (iris)			H21.54*	Posterior synechiae (iris)			H21.54*	Posterior synechiae (iris)			H21.54*	Posterior synechiae (iris)			H21.54*	Posterior synechiae (iris)			H21.54*	Posterior synechiae (iris)			H21.54*	Posterior synechiae (iris)			H21.54*	Posterior synechiae (iris)			H21.54*	Posterior synechiae (iris)			H21.54*	Posterior synechiae (iris)			H21.54*	Posterior synechiae (iris)			H21.54*	Posterior synechiae (iris)			H21.54*	Posterior synechiae (iris)			H21.54*	Posterior synechiae (iris)			H21.54*	Posterior synechiae (iris)			H21.54*	Posterior synechiae (iris)			H21.54*	Posterior synechiae (iris)			H21.54*	Posterior synechiae (iris)			H21.54*	Posterior synechiae (iris)			H21.54*	Posterior synechiae (iris)			H21.54*	Posterior synechiae (iris)			H21.54*	Posterior synechiae (iris)			H21.54*	Posterior synechiae (iris)			H21.54*	Posterior synechiae (iris)			H21.54*	Posterior synechiae (iris)			H21.54*	Posterior synechiae (iris)			H21.54*	Posterior synechiae (iris)			H21.54*	Posterior synechiae (iris)			H21.54*	Posterior synechiae (iris)			H21.54*	Posterior synechiae (iris)			H21.54*	Posterior synechiae (iris)			H21.54*	Posterior synechiae (iris)			H21.54*	Posterior synechiae (iris)			H21.54*	Posterior synechiae (iris)			H21.54*	Posterior synechiae (iris)			H21.54*	Posterior synechiae (iris)			H21.54*	Posterior synechiae (iris)			H21.54*	Posterior synechiae (iris)			H21.54*	Posterior synechiae (iris)			H21.54*	Posterior synechiae (iris)			H21.54*	Posterior synechiae (iris)			H21.54*	Posterior synechiae (iris)			H21.54*	Posterior synechiae (iris)			H21.54*	Posterior synechiae (iris)			H21.54*	Posterior synechiae (iris)			H21.54*	Posterior synechiae (iris)			H21.54*	Posterior synechiae (iris)			H21.54*	Posterior synechiae (iris)			H21.54*	Posterior synechiae (iris)			H21.54*	Posterior synechiae (iris)			H21.54*	Posterior synechiae (iris)			H21.54*	Posterior synechiae (iris)			H21.54*	Posterior synechiae (iris)			H21.54*	Posterior synechiae (iris)			H21.54*	Posterior synechiae (iris)			H21.54*	Posterior synechiae (iris)			H21.54*	Posterior synechiae (iris)			H21.54*	Posterior synechiae (iris)			H21.54*	Posterior synechiae (iris)			H21.54*	Posterior synechiae (iris)			H21.54*	Posterior synechiae (iris)			H21.54*	Posterior synechiae (iris)			H21.54*	Posterior synechiae (iris)			H21.54*	Posterior synechiae (iris)			H21.54*	Posterior synechiae (iris)			H21.54*	Posterior synechiae (iris)			H21.54*	Posterior synechiae (iris)			H21.54*	Posterior synechiae (iris)			H21.54*	Posterior synechiae (iris)			H21.54*	Posterior synechiae (iris)			H21.54*	Posterior synechiae (iris)			H21.54*	Posterior synechiae (iris)			H21.54*	Posterior synechiae (iris)			H21.54*	Posterior synechiae (iris)			H21.54*	Posterior synechiae (iris)			H21.54*	Posterior synechiae (iris)			H21.54*	Posterior synechiae (iris)			H21.54*	Posterior synechiae (iris)			H21.54*	Posterior synechiae (iris)			H21.54*	Posterior synechiae (iris)			H21.54*	Posterior synechiae (iris)			H21.54*	Posterior synechiae (iris)			H21.54*	Posterior synechiae (iris)			H21.54*	Posterior synechiae (iris)			H21.54*	Posterior synechiae (iris)			H21.54*	Posterior synechiae (iris)			H21.54*	Posterior synechiae (iris)			H21.54*	Posterior synechiae (iris)			H21.54*	Posterior synechiae (iris)			H21.54*	Posterior synechiae (iris)			H21.54*	Posterior synechiae (iris)			H21.54*	Posterior synechiae (iris)			H21.54*	Posterior synechiae (iris)			H21.54*	Posterior synechiae (iris)			H21.54*	Posterior synechiae (iris)			H21.54*	Posterior synechiae (iris)			H21.54*	Posterior synechiae (iris)			H21.54*	Posterior synechiae (iris)			H21.54*	Posterior synechiae (iris)			H21.54*	Posterior synechiae (iris)			H21.54*	Posterior synechiae (iris)			H21.54*	Posterior synechiae (iris)			H21.54*	Posterior synechiae (iris)			H21.54*	Posterior synechiae (iris)			H21.54*	Posterior synechiae (iris)			H21.54*	Posterior synechiae (iris)			H21.54*	Posterior synechiae (iris)			H21.54*	Posterior synechiae (iris)			H21.54*	Posterior synechiae (iris)			H21.54*	Posterior synechiae (iris)			H21.54*	Posterior synechiae (iris)			H21.54*	Posterior synechiae (iris)			H21.54*	Posterior synechiae (iris)			H21.54*	Posterior synechiae (iris)			H21.54*	Posterior synechiae (iris)			H21.54*	Posterior synechiae (iris)			H21.54*	Posterior synechiae (iris)			H21.54*	Posterior synechiae (iris)			H21.54*	Posterior synechiae (iris)			H21.54*	Posterior synechiae (iris)			H21.54*	Posterior synechiae (iris)			H21.54*	Posterior synechiae (iris)			H21.54*	Posterior synechiae (iris)			H21.54*	Posterior synechiae (iris)			H21.54*	Posterior synechiae (iris)			H21.54*	Posterior synechiae (iris)			H21.54*	Posterior synechiae (iris)			H21.54*	Posterior synechiae (iris)			H21.54*	Posterior synechiae (iris)			H21.54*	Posterior synechiae (iris)			H21.54*	Posterior synechiae (iris)			H21.54*	Posterior synechiae (iris)			H21.54*	Posterior synechiae (iris)			H21.54*	Posterior synechiae (iris)			H21.54*	Posterior synechiae (iris)			H21.54*	Posterior synechiae (iris)			H21.54*	Posterior synechiae (iris)			H21.54*	Posterior synechiae (iris)			H21.54*	Posterior synechiae (iris)			H21.54*	Posterior synechiae (iris)			H21.54*	Posterior synechiae (iris)			H21.54*	Posterior synechiae (iris)			H21.54*	Posterior synechiae (iris)			H21.54*	Posterior synechiae (iris)			H21.54*	Posterior synechiae (iris)			H21.54*	Posterior synechiae (iris)			H21.54*	Posterior synechiae (iris)			H21.54*	Posterior synechiae (iris)			H21.54*	Posterior synechiae (iris)			H21.54*	Posterior synechiae (iris)			H21.54*	Posterior synechiae (iris)			H21.54*	Posterior synechiae (iris)			H21.54*	Posterior synechiae (iris)			H21.54*	Posterior synechiae (iris)			H21.54*	Posterior synechiae (iris)			H21.54*	Posterior synechiae (iris)			H21.54*	Posterior synechiae (iris)			H21.54*	Posterior synechiae (iris)			H21.54*	Posterior synechiae (iris)			H21.54*	Posterior synechiae (iris)			H21.54*	Posterior synechiae (iris)			H21.54*	Posterior synechiae (iris)			H21.54*	Posterior synechiae (iris)			H21.54*	Posterior synechiae (iris)			H21.54*	Posterior synechiae (iris)			H21.54*	Posterior synechiae (iris)			H21.54*	Posterior synechiae (iris)			H21.54*	Posterior synechiae (iris)			H21.54*	Posterior synechiae (iris)			H21.54*	Posterior synechiae (iris)			H21.54*	Posterior synechiae (iris)			H21.54*	Posterior synechiae (iris)			H21.54*	Posterior synechiae (iris)			H21.54*	Posterior synechiae (iris)			H21.54*	Posterior synechiae (iris)			H21.54*	Posterior synechiae (iris)			H21.54*	Posterior synechiae (iris)			H21.54*	Posterior synechiae (iris)			H21.54*	Posterior synechiae (iris)			H21.54*	Posterior synechiae (iris)			H21.54*	Posterior synechiae (iris)			H21.54*	Posterior synechiae (iris)			H21.54*	Posterior synechiae (iris)			H21.54*	Posterior synechiae (iris)			H21.54*	Posterior synechiae (iris)			H21.54*	Posterior synechiae (iris)			H21.54*	Posterior synechiae (iris)			H21.54*	Posterior synechiae (iris)			H21.54*	Posterior synechiae (iris)			H21.54*	Posterior synechiae (iris)			H21.54*	Posterior synechiae (iris)			H21.54*	Posterior synechiae (iris)			H21.54*	Posterior synechiae (iris)			H21.54*	Posterior synechiae (iris)			H21.54*	Posterior synechiae (iris)			H21.54*	Posterior synechiae (iris)			H21.54*	Posterior synechiae (iris)			H21.54*	Posterior synechiae (iris)			H21.54*	Posterior synechiae (iris)			H21.54*	Posterior synechiae (iris)			H21.54*	Posterior synechiae (iris)			H21.54*	Posterior synechiae (iris)			H21.54*	Posterior synechiae (iris)			H21.54*	Posterior synechiae (iris)			H21.54*	Posterior synechiae (iris)			H21.54*	Posterior synechiae (iris)			H21.54*	Posterior synechiae (iris)			H21.54*	Posterior synechiae (iris)			H21.54*	Posterior synechiae (iris)			H21.54*	Posterior synechiae (iris)			H21.54*	Posterior synechiae (iris)			H21.54*	Posterior synechiae (iris)			H21.54*	Posterior synechiae (iris)			H21.54*	Posterior synechiae (iris)			H21.54*	Posterior synechiae (iris)			H21.54*	Posterior synechiae (iris)			H21.54*	Posterior synechiae (iris)			H21.54*	Posterior synechiae (iris)			H21.54*	Posterior synechiae (iris)			H21.54*	Posterior synechiae (iris)			H21.54*	Posterior synechiae (iris)			H21.54*	Posterior synechiae (iris)			H21.54*	Posterior synechiae (iris)			H21.54*	Posterior synechiae (iris)			H21.54*	Posterior synechiae (iris)			H21.54*	Posterior synechiae (iris)			H21.54*	Posterior synechiae (iris)			H21.54*	Posterior synechiae (iris)			H21.54*	Posterior synechiae (iris)			H21.54*	Posterior synechiae (iris)			H21.54*	Posterior synechiae (iris)			H21.54*	Posterior synechiae (iris)			H21.54*	Posterior synechiae (iris)			H21.54*	Posterior synechiae (iris)			H21.54*	Posterior synechiae (iris)			H21.54*	Posterior synechiae (iris)			H21.54*	Posterior synechiae (iris)			H21.54*	Posterior synechiae (iris)			H21.54*	Posterior synechiae (iris)			H21.54*	Posterior synechiae (iris)			H21.54*	Posterior synechiae (iris)			H21.54*	Posterior synechiae (iris)			H21.54*	Posterior synechiae (iris)			H21.54*	Posterior synechiae (iris)			H21.54*	Posterior synechiae (iris)			H21.54*	Posterior synechiae (iris)			H21.54*	Posterior synechiae (iris)			H21.54*	Posterior synechiae (iris)			H21.54*	Posterior synechiae (iris)			H21.54*	Posterior synechiae (iris)			H21.54*	Posterior synechiae (iris)			H21.54*	Posterior synechiae (iris)			H21.54*	Posterior synechiae (iris)			H21.54*	Posterior synechiae (iris)			H21.54*	Posterior synechiae (iris)			H21.54*	Posterior synechiae (iris)			H21.54*	Posterior synechiae (iris)			H21.54*	Posterior synechiae (iris)			H21.54*	Posterior synechiae (iris)			H21.54*	Posterior synechiae (iris)			H21.54*	Posterior synechiae (iris)			H21.54*	Posterior synechiae (iris)			H21.54*	Posterior synechiae (iris)			H21.54*	Posterior synechiae (iris)			H21.54*	Posterior synechiae (iris)			H21.54*	Posterior synechiae (iris)			H21.54*	Posterior synechiae (iris)			H21.54*	Posterior synechiae (iris)			H21.54*	Posterior synechiae (iris)			H21.54*	Posterior synechiae (iris)			H21.54*	Posterior synechiae (iris)			H21.54*	Posterior synechiae (iris)			H21.54*	Posterior synechiae (iris)			H21.54*	Posterior synechiae (iris)			H21.54*	Posterior synechiae (iris)			H21.54*	Posterior synechiae (iris)			H21.54*	Posterior synechiae (iris)			H21.54*	Posterior synechiae (iris)			H21.54*	Posterior synechiae (iris)			H21.54*	Posterior synechiae (iris)			H21.54*	Posterior synechiae (iris)			H21.54*	Posterior synechiae (iris)			H21.54*	Posterior synechiae (iris)			H21.54*	Posterior synechiae (iris)			H21.54*	Posterior synechiae (iris)			H21.54*	Posterior synechiae (iris)			H21.54*	Posterior synechiae (iris)			H21.54*	Posterior synechiae (iris)			H21.54*	Posterior synechiae (iris)			H21.54*	Posterior synechiae (iris)			H21.54*	Posterior synechiae (iris)			H21.54*	Posterior synechiae (iris)			H21.54*	Posterior synechiae (iris)			H21.54*	Posterior synechiae (iris)			H21.54*	Posterior synechiae (iris)			H21.54*	Posterior synechiae (iris)			H21.54*	Posterior synechiae (iris)			H21.54*	Posterior synechiae (iris)			H21.54*	Posterior synechiae (iris)			H21.54*	Posterior synechiae (iris)			H21.54*	Posterior synechiae (iris)			H21.54*	Posterior synechiae (iris)			H21.54*	Posterior synechiae (iris)			H21.54*	Posterior synechiae (iris)			H21.54*	Posterior synechiae (iris)			H21.54*	Posterior synechiae (iris)			H21.54*	Posterior synechiae (iris)			H21.54*	Posterior synechiae (iris)			H21.54*	Posterior synechiae (iris)			H21.54*	Posterior synechiae (iris)			H21.54*	Posterior synechiae (iris)			H21.54*	Posterior synechiae (iris)			H21.54*	Posterior synechiae (iris)			H21.54*	Posterior synechiae (iris)			H21.54*	Posterior synechiae (iris)			H21.54*	Posterior synechiae (iris)			H21.54*	Posterior synechiae (iris)			H21.54*	Posterior synechiae (iris)			H21.54*	Posterior synechiae (iris)			H21.54*	Posterior synechiae (iris)			H21.54*	Posterior synechiae (iris)			H21.54*	Posterior synechiae (iris)			H21.54*	Posterior synechiae (iris)			H21.54*	Posterior synechiae (iris)			H21.54*	Posterior synechiae (iris)			H21.54*	Posterior synechiae (iris)			H21.54*	Posterior synechiae (iris)			H21.54*	Posterior synechiae (iris)			H21.54*	Posterior synechiae (iris)			H21.54*	Posterior synechiae (iris)			H21.54*	Posterior synechiae (iris)			H21.54*	Posterior synechiae (iris)			H21.54*	Posterior synechiae (iris)			H21.54*	Posterior synechiae (iris)			H21.54*	Posterior synechiae (iris)			H21.54*	Posterior synechiae (iris)			H21.54*	Posterior synechiae (iris)			H21.54*	Posterior synechiae (iris)			H21.54*	Posterior synechiae (iris)			H21.54*	Posterior synechiae (iris)			H21.54*	Posterior synechiae (iris)			H21.54*	Posterior synechiae (iris)			H21.54*	Posterior synechiae (iris)			H21.54*	Posterior synechiae (iris)			H21.54*	Posterior synechiae (iris)			H21.54*	Posterior synechiae (iris)			H21.54*	Posterior synechiae (iris)			H21.54*	Posterior synechiae (iris)			H21.54*	Posterior synechiae (iris)			H21.54*	Posterior synechiae (iris)			H21.54*	Posterior synechiae (iris)			H21.54*	Posterior synechiae (iris)			H21.54*	Posterior synechiae (iris)			H21.54*	Posterior synechiae (iris)			H21.54*	Posterior synechiae (iris)			H21.54*	Posterior synechiae (iris)			H21.54*	Posterior synechiae (iris)			H21.54*	Posterior synechiae (iris)			H21.54*	Posterior synechiae (iris)			H21.54*	Posterior synechiae (iris)			H21.54*	Posterior synechiae (iris)			H21.54*	Posterior synechiae (iris)			H21.54*	Posterior synechiae (iris)			H21.54*	Posterior synechiae (iris)			H21.54*	Posterior synechiae (iris)			H21.54*	Posterior synechiae (iris)			H21.54*	Posterior synechiae (iris)			H21.54*	Posterior synechiae (iris)			H21.54*	Posterior synechiae (iris)			H21.54*	Posterior synechiae (iris)			H21.54*	Posterior synechiae (iris)			H21.54*	Posterior synechiae (iris)			H21.54*	Posterior synechiae (iris)			H21.54*	Posterior synechiae (iris)			H21.54*	Posterior synechiae (iris)			H21.54*	Posterior synechiae (iris)			H21.54*	Posterior synechiae (iris)			H21.54*	Posterior synechiae (iris)			H21.54*	Posterior synechiae (iris)			H21.54*	Posterior synechiae (iris)			H21.54*	Posterior synechiae (iris)			H21.54*	Posterior synechiae (iris)			H21.54*	Posterior synechiae (iris)			H21.54*	Posterior synechiae (iris)			H21.54*	Posterior synechiae (iris)			H21.54*	Posterior synechiae (iris)			H21.54*	Posterior synechiae (iris)			H21.54*	Posterior synechiae (iris)			H21.54*	Posterior synechiae (iris)			H21.54*	Posterior synechiae (iris)			H21.54*	Posterior synechiae (iris)			H21.54*	Posterior synechiae (iris)			H21.54*	Posterior synechiae (iris)			H21.54*	Posterior synechiae (iris)			H21.54*	Posterior synechiae (iris)			H21.54*	Posterior synechiae (iris)			H21.54*	Posterior synechiae (iris)			H21.54*	Posterior synechiae (iris)			H21.54*	Posterior synechiae (iris)			H21.54*	Posterior synechiae (iris)			H21.54*	Posterior synechiae (iris)			H21.54*	Posterior synechiae (iris)			H21.54*	Posterior synechiae (iris)			H21.54*	Posterior synechiae (iris)			H21.54*	Posterior synechiae (iris)			H21.54*	Posterior synechiae (iris)			H21.54*	Posterior synechiae (iris)			H21.54*	Posterior synechiae (iris)			H21.54*	Posterior synechiae (iris)			H21.54*	Posterior synechiae (iris)			H21.54*	Posterior synechiae (iris)			H21.54*	Posterior synechiae (iris)			H21.54*	Posterior synechiae (iris)			H21.54*	Posterior synechiae (iris)			H21.54*	Posterior synechiae (iris)			H21.54*	Posterior synechiae (iris)			H21.54*	Posterior synechiae (iris)			H21.54*	Posterior synechiae (iris)			H21.54*	Posterior synechiae (iris)			H21.54*	Posterior synechiae (iris)			H21.54*	Posterior synechiae (iris)			H21.54*	Posterior synechiae (iris)			H21.54*	Posterior synechiae (iris)			H21.54*	Posterior synechiae (iris)			H21.54*	Posterior synechiae (iris)			H21.54*	Posterior synechiae (iris)			H21.54*	Posterior synechiae (iris)			H21.54*	Posterior synechiae (iris)			H21.54*	Posterior synechiae (iris)			H21.54*	Posterior synechiae (iris)			H21.54*	Posterior synechiae (iris)			H21.54*	Posterior synechiae (iris)			H21.54*	Posterior synechiae (iris)			H21.54*	Posterior synechiae (iris)			H21.54*	Posterior synechiae (iris)			H21.54*	Posterior synechiae (iris)			H21.54*	Posterior synechiae (iris)			H21.54*	Posterior synechiae (iris)			H21.54*	Posterior synechiae (iris)			H21.54*	Posterior synechiae (iris)			H21.54*	Posterior synechiae (iris)			H21.54*	Posterior synechiae (iris)			H21.54*	Posterior synechiae (iris)			H21.54*	Posterior synechiae (iris)			H21.54*	Posterior synechiae (iris)			H21.54*	Posterior synechiae (iris)			H21.54*	Posterior synechiae (iris)			H21.54*	Posterior synechiae (iris)			H21.54*	Posterior synechiae (iris)			H21.54*	Posterior synechiae (iris)			H21.54*	Posterior synechiae (iris)			H21.54*	Posterior synechiae (iris)			H21.54*	Posterior synechiae (iris)			H21.54*	Posterior synechiae (iris)			H21.54*	Posterior synechiae (iris)			H21.54*	Posterior synechiae (iris)			H21.54*	Posterior synechiae (iris)			H21.54*	Posterior synechiae (iris)			H21.54*	Posterior synechiae (iris)			H21.54*	Posterior synechiae (iris)			H21.54*	Posterior synechiae (iris)			H21.54*	Posterior synechiae (iris)			H21.54*	Posterior synechiae (iris)			H21.54*	Posterior synechiae (iris)			H21.54*	Posterior synechiae (iris)			H21.54*	Posterior synechiae (iris)			H21.54*	Posterior synechiae (iris)			H21.54*	Posterior synechiae (iris)			H21.54*	Posterior synechiae (iris)			H21.54*	Posterior synechiae (iris)			H21.54*	Posterior synechiae (iris)			H21.54*	Posterior synechiae (iris)			H21.54*	Posterior synechiae (iris)			H21.54*	Posterior synechiae (iris)			H21.54*	Posterior synechiae (iris)			H21.54*	Posterior synechiae (iris)			H21.54*	Posterior synechiae (iris)			H21.54*	Posterior synechiae (iris)			H21.54*	Posterior synechiae (iris)			H21.54*	Posterior synechiae (iris)			H21.54*	Posterior synechiae (iris)			H21.54*	Posterior synechiae (iris)			H21.54*	Posterior synechiae (iris)			H21.54*	Posterior synechiae (iris)			H21.54*	Posterior synechiae (iris)			H21.54*	Posterior synechiae (iris)			H21.54*	Posterior synechiae (iris)			H21.54*	Posterior synechiae (iris)			H21.54*	Posterior synechiae (iris)			H21.54*	Posterior synechiae (iris)			H21.54*	Posterior synechiae (iris)			H21.54*	Posterior synechiae (iris)			H21.54*	Posterior synechiae (iris)			H21.54*	Posterior synechiae (iris)			H21.54*	Posterior synechiae (iris)			H21.54*	Posterior synechiae (iris)			H21.54*	Posterior synechiae (iris)			H21.54*	Posterior synechiae (iris)			H21.54*	Posterior synechiae (iris)			H21.54*	Posterior synechiae (iris)			H21.54*	Posterior synechiae (iris)			H21.54*	Posterior synechiae (iris)			H21.54*	Posterior synechiae (iris)			H21.54*	Posterior synechiae (iris)			H21.54*	Posterior synechiae (iris)			H21.54*	Posterior synechiae (iris)			H21.54*	Posterior synechiae (iris)			H21.54*	Posterior synechiae (iris)			H21.54*	Posterior synechiae (iris)			H21.54*	Posterior synechiae (iris)			H21.54*	Posterior synechiae (iris)			H21.54*	Posterior synechiae (iris)			H21.54*	Posterior synechiae (iris)			H21.54*	Posterior synechiae (iris)			H21.54*	Posterior synechiae (iris)			H21.54*	Posterior synechiae (iris)			H21.54*	Posterior synechiae (iris)			H21.54*	Posterior synechiae (iris)			H21.54*	Posterior synechiae (iris)			H21.54*	Posterior synechiae (iris)			H21.54*	Posterior synechiae (iris)			H21.54*	Posterior synechiae (iris)			H21.54*	Posterior synechiae (iris)			H21.54*	Posterior synechiae (iris)			H21.54*	Posterior synechiae (iris)			H21.54*	Posterior synechiae (iris)			H21.54*	Posterior synechiae (iris)			H21.54*	Posterior synechiae (iris)			H21.54*	Posterior synechiae (iris)			H21.54*	Posterior synechiae (iris)			H21.54*	Posterior synechiae (iris)			H21.54*	Posterior synechiae (iris)			H21.54*	Posterior synechiae (iris)			H21.54*
Recession of chamber angle		H21.56*	Pupillary abnormalities	Recession of chamber angle			H21.55*	Recession of chamber angle			H21.55*	Recession of chamber angle			H21.55*	Recession of chamber angle			H21.55*	Recession of chamber angle			H21.55*	Recession of chamber angle			H21.55*	Recession of chamber angle			H21.55*	Recession of chamber angle			H21.55*	Recession of chamber angle			H21.55*	Recession of chamber angle			H21.55*	Recession of chamber angle			H21.55*	Recession of chamber angle			H21.55*	Recession of chamber angle			H21.55*	Recession of chamber angle			H21.55*	Recession of chamber angle			H21.55*	Recession of chamber angle			H21.55*	Recession of chamber angle			H21.55*	Recession of chamber angle			H21.55*	Recession of chamber angle			H21.55*	Recession of chamber angle			H21.55*	Recession of chamber angle			H21.55*	Recession of chamber angle			H21.55*	Recession of chamber angle			H21.55*	Recession of chamber angle			H21.55*	Recession of chamber angle			H21.55*	Recession of chamber angle			H21.55*	Recession of chamber angle			H21.55*	Recession of chamber angle			H21.55*	Recession of chamber angle			H21.55*	Recession of chamber angle			H21.55*	Recession of chamber angle			H21.55*	Recession of chamber angle			H21.55*	Recession of chamber angle			H21.55*	Recession of chamber angle			H21.55*	Recession of chamber angle			H21.55*	Recession of chamber angle			H21.55*	Recession of chamber angle			H21.55*	Recession of chamber angle			H21.55*	Recession of chamber angle			H21.55*	Recession of chamber angle			H21.55*	Recession of chamber angle			H21.55*	Recession of chamber angle			H21.55*	Recession of chamber angle			H21.55*	Recession of chamber angle			H21.55*	Recession of chamber angle			H21.55*	Recession of chamber angle			H21.55*	Recession of chamber angle			H21.55*	Recession of chamber angle			H21.55*	Recession of chamber angle			H21.55*	Recession of chamber angle			H21.55*	Recession of chamber angle			H21.55*	Recession of chamber angle			H21.55*	Recession of chamber angle			H21.55*	Recession of chamber angle			H21.55*	Recession of chamber angle			H21.55*	Recession of chamber angle			H21.55*	Recession of chamber angle			H21.55*	Recession of chamber angle			H21.55*	Recession of chamber angle			H21.55*	Recession of chamber angle			H21.55*	Recession of chamber angle			H21.55*	Recession of chamber angle			H21.55*	Recession of chamber angle			H21.55*	Recession of chamber angle			H21.55*	Recession of chamber angle			H21.55*	Recession of chamber angle			H21.55*	Recession of chamber angle			H21.55*	Recession of chamber angle			H21.55*	Recession of chamber angle			H21.55*	Recession of chamber angle			H21.55*	Recession of chamber angle			H21.55*	Recession of chamber angle			H21.55*	Recession of chamber angle			H21.55*	Recession of chamber angle			H21.55*	Recession of chamber angle			H21.55*	Recession of chamber angle			H21.55*	Recession of chamber angle			H21.55*	Recession of chamber angle			H21.55*	Recession of chamber angle			H21.55*	Recession of chamber angle			H21.55*	Recession of chamber angle			H21.55*	Recession of chamber angle			H21.55*	Recession of chamber angle			H21.55*	Recession of chamber angle			H21.55*	Recession of chamber angle			H21.55*	Recession of chamber angle			H21.55*	Recession of chamber angle			H21.55*	Recession of chamber angle			H21.55*	Recession of chamber angle			H21.55*	Recession of chamber angle			H21.55*	Recession of chamber angle			H21.55*	Recession of chamber angle			H21.55*	Recession of chamber angle			H21.55*	Recession of chamber angle			H21.55*	Recession of chamber angle			H21.55*	Recession of chamber angle			H21.55*	Recession of chamber angle			H21.55*	Recession of chamber angle			H21.55*	Recession of chamber angle			H21.55*	Recession of chamber angle			H21.55*	Recession of chamber angle			H21.55*	Recession of chamber angle			H21.55*	Recession of chamber angle			H21.55*	Recession of chamber angle			H21.55*	Recession of chamber angle			H21.55*	Recession of chamber angle			H21.55*	Recession of chamber angle			H21.55*	Recession of chamber angle			H21.55*	Recession of chamber angle			H21.55*	Recession of chamber angle			H21.55*	Recession of chamber angle			H21.55*	Recession of chamber angle			H21.55*	Recession of chamber angle			H21.55*	Recession of chamber angle			H21.55*	Recession of chamber angle			H21.55*	Recession of chamber angle			H21.55*	Recession of chamber angle			H21.55*	Recession of chamber angle			H21.55*	Recession of chamber angle			H21.55*	Recession of chamber angle			H21.55*	Recession of chamber angle			H21.55*	Recession of chamber angle			H21.55*	Recession of chamber angle			H21.55*	Recession of chamber angle			H21.55*	Recession of chamber angle			H21.55*	Recession of chamber angle			H21.55*	Recession of chamber angle			H21.55*	Recession of chamber angle			H21.55*	Recession of chamber angle			H21.55*	Recession of chamber angle			H21.55*	Recession of chamber angle			H21.55*	Recession of chamber angle			H21.55*	Recession of chamber angle			H21.55*	Recession of chamber angle			H21.55*	Recession of chamber angle			H21.55*	Recession of chamber angle			H21.55*	Recession of chamber angle			H21.55*	Recession of chamber angle			H21.55*	Recession of chamber angle			H21.55*	Recession of chamber angle			H21.55*	Recession of chamber angle			H21.55*	Recession of chamber angle			H21.55*	Recession of chamber angle			H21.55*	Recession of chamber angle			H21.55*	Recession of chamber angle			H21.55*	Recession of chamber angle			H21.55*	Recession of chamber angle			H21.55*	Recession of chamber angle			H21.55*	Recession of chamber angle			H21.55*	Recession of chamber angle			H21.55*	Recession of chamber angle			H21.55*	Recession of chamber angle			H21.55*	Recession of chamber angle			H21.55*	Recession of chamber angle			H21.55*	Recession of chamber angle			H21.55*	Recession of chamber angle			H21.55*	Recession of chamber angle			H21.55*	Recession of chamber angle			H21.55*	Recession of chamber angle			H21.55*	Recession of chamber angle			H21.55*	Recession of chamber angle			H21.55*	Recession of chamber angle			H21.55*	Recession of chamber angle			H21.55*	Recession of chamber angle			H21.55*	Recession of chamber angle			H21.55*	Recession of chamber angle			H21.55*	Recession of chamber angle			H21.55*	Recession of chamber angle			H21.55*	Recession of chamber angle			H21.55*	Recession of chamber angle			H21.55*	Recession of chamber angle			H21.55*	Recession of chamber angle			H21.55*	Recession of chamber angle			H21.55*	Recession of chamber angle			H21.55*	Recession of chamber angle			H21.55*	Recession of chamber angle			H21.55*	Recession of chamber angle			H21.55*	Recession of chamber angle			H21.55*	Recession of chamber angle			H21.55*	Recession of chamber angle			H21.55*	Recession of chamber angle			H21.55*	Recession of chamber angle			H21.55*	Recession of chamber angle			H21.55*	Recession of chamber angle			H21.55*	Recession of chamber angle			H21.55*	Recession of chamber angle			H21.55*	Recession of chamber angle			H21.55*	Recession of chamber angle			H21.55*	Recession of chamber angle			H21.55*	Recession of chamber angle			H21.55*	Recession of chamber angle			H21.55*	Recession of chamber angle			H21.55*	Recession of chamber angle			H21.55*	Recession of chamber angle			H21.55*	Recession of chamber angle			H21.55*	Recession of chamber angle			H21.55*	Recession of chamber angle			H21.55*	Recession of chamber angle			H21.55*	Recession of chamber angle			H21.55*	Recession of chamber angle			H21.55*	Recession of chamber angle			H21.55*	Recession of chamber angle			H21.55*	Recession of chamber angle			H21.55*	Recession of chamber angle			H21.55*	Recession of chamber angle			H21.55*	Recession of chamber angle			H21.55*	Recession of chamber angle			H21.55*	Recession of chamber angle			H21.55*	Recession of chamber angle			H21.55*	Recession of chamber angle			H21.55*	Recession of chamber angle			H21.55*	Recession of chamber angle			H21.55*	Recession of chamber angle			H21.55*	Recession of chamber angle			H21.55*	Recession of chamber angle			H21.55*	Recession of chamber angle			H21.55*	Recession of chamber angle			H21.55*	Recession of chamber angle			H21.55*	Recession of chamber angle			H21.55*	Recession of chamber angle			H21.55*	Recession of chamber angle			H21.55*	Recession of chamber angle			H21.55*	Recession of chamber angle			H21.55*	Recession of chamber angle			H21.55*	Recession of chamber angle			H21.55*	Recession of chamber angle			H21.55*	Recession of chamber angle			H21.55*	Recession of chamber angle			H21.55*	Recession of chamber angle			H21.55*	Recession of chamber angle			H21.55*	Recession of chamber angle			H21.55*	Recession of chamber angle			H21.55*	Recession of chamber angle			H21.55*	Recession of chamber angle			H21.55*	Recession of chamber angle			H21.55*	Recession of chamber angle			H21.55*	Recession of chamber angle			H21.55*	Recession of chamber angle			H21.55*	Recession of chamber angle			H21.55*	Recession of chamber angle			H21.55*	Recession of chamber angle			H21.55*	Recession of chamber angle			H21.55*	Recession of chamber angle			H21.55*	Recession of chamber angle			H21.55*	Recession of chamber angle			H21.55*	Recession of chamber angle			H21.55*	Recession of chamber angle			H21.55*	Recession of chamber angle			H21.55*	Recession of chamber angle			H21.55*	Recession of chamber angle			H21.55*	Recession of chamber angle			H21.55*	Recession of chamber angle			H21.55*	Recession of chamber angle			H21.55*	Recession of chamber angle			H21.55*	Recession of chamber angle			H21.55*	Recession of chamber angle			H21.55*	Recession of chamber angle			H21.55*	Recession of chamber angle			H21.55*	Recession of chamber angle			H21.55*	Recession of chamber angle			H21.55*	Recession of chamber angle			H21.55*	Recession of chamber angle			H21.55*	Recession of chamber angle			H21.55*	Recession of chamber angle			H21.55*	Recession of chamber angle			H21.55*	Recession of chamber angle			H21.55*	Recession of chamber angle			H21.55*	Recession of chamber angle			H21.55*	Recession of chamber angle			H21.55*	Recession of chamber angle			H21.55*	Recession of chamber angle			H21.55*	Recession of chamber angle			H21.55*	Recession of chamber angle			H21.55*	Recession of chamber angle			H21.55*	Recession of chamber angle			H21.55*	Recession of chamber angle			H21.55*	Recession of chamber angle			H21.55*	Recession of chamber angle			H21.55*	Recession of chamber angle			H21.55*	Recession of chamber angle			H21.55*	Recession of chamber angle			H21.55*	Recession of chamber angle			H21.55*	Recession of chamber angle			H21.55*	Recession of chamber angle			H21.55*	Recession of chamber angle			H21.55*	Recession of chamber angle			H21.55*	Recession of chamber angle			H21.55*	Recession of chamber angle			H21.55*	Recession of chamber angle			H21.55*	Recession of chamber angle			H21.55*	Recession of chamber angle			H21.55*	Recession of chamber angle			H21.55*	Recession of chamber angle			H21.55*	Recession of chamber angle			H21.55*	Recession of chamber angle			H21.55*	Recession of chamber angle			H21.55*	Recession of chamber angle			H21.55*	Recession of chamber angle			H21.55*	Recession of chamber angle			H21.55*	Recession of chamber angle			H21.55*	Recession of chamber angle			H21.55*	Recession of chamber angle			H21.55*	Recession of chamber angle			H21.55*	Recession of chamber angle			H21.55*	Recession of chamber angle			H21.55*	Recession of chamber angle			H21.55*	Recession of chamber angle			H21.55*	Recession of chamber angle			H21.55*	Recession of chamber angle			H21.55*	Recession of chamber angle			H21.55*	Recession of chamber angle			H21.55*	Recession of chamber angle			H21.55*	Recession of chamber angle			H21.55*	Recession of chamber angle			H21.55*	Recession of chamber angle			H21.55*	Recession of chamber angle			H21.55*	Recession of chamber angle			H21.55*	Recession of chamber angle			H21.55*	Recession of chamber angle			H21.55*	Recession of chamber angle			H21.55*	Recession of chamber angle			H21.55*	Recession of chamber angle			H21.55*	Recession of chamber angle			H21.55*	Recession of chamber angle			H21.55*	Recession of chamber angle			H21.55*	Recession of chamber angle			H21.55*	Recession of chamber angle			H21.55*	Recession of chamber angle			H21.55*	Recession of chamber angle			H21.55*	Recession of chamber angle			H21.55*	Recession of chamber angle			H21.55*	Recession of chamber angle			H21.55*	Recession of chamber angle			H21.55*	Recession of chamber angle			H21.55*	Recession of chamber angle			H21.55*	Recession of chamber angle			H21.55*	Recession of chamber angle			H21.55*	Recession of chamber angle			H21.55*	Recession of chamber angle			H21.55*	Recession of chamber angle			H21.55*	Recession of chamber angle			H21.55*	Recession of chamber angle			H21.55*	Recession of chamber angle			H21.55*	Recession of chamber angle			H21.55*	Recession of chamber angle			H21.55*	Recession of chamber angle			H21.55*	Recession of chamber angle			H21.55*	Recession of chamber angle			H21.55*	Recession of chamber angle			H21.55*	Recession of chamber angle			H21.55*	Recession of chamber angle			H21.55*	Recession of chamber angle			H21.55*	Recession of chamber angle			H21.55*	Recession of chamber angle			H21.55*	Recession of chamber angle			H21.55*	Recession of chamber angle			H21.55*	Recession of chamber angle			H21.55*	Recession of chamber angle			H21.55*	Recession of chamber angle			H21.55*	Recession of chamber angle			H21.55*	Recession of chamber angle			H21.55*	Recession of chamber angle			H21.55*	Recession of chamber angle			H21.55*	Recession of chamber angle			H21.55*	Recession of chamber angle			H21.55*	Recession of chamber angle			H21.55*	Recession of chamber angle			H21.55*	Recession of chamber angle			H21.55*	Recession of chamber angle			H21.55*	Recession of chamber angle			H21.55*	Recession of chamber angle			H21.55*	Recession of chamber angle			H21.55*	Recession of chamber angle			H21.55*	Recession of chamber angle			H21.55*	Recession of chamber angle			H21.55*	Recession of chamber angle			H21.55*	Recession of chamber angle			H21.55*	Recession of chamber angle			H21.55*	Recession of chamber angle			H21.55*	Recession of chamber angle			H21.55*	Recession of chamber angle			H21.55*	Recession of chamber angle			H21.55*	Recession of chamber angle			H21.55*	Recession of chamber angle			H21.55*	Recession of chamber angle			H21.55*	Recession of chamber angle			H21.55*	Recession of chamber angle			H21.55*	Recession of chamber angle			H21.55*	Recession of chamber angle			H21.55*	Recession of chamber angle			H21.55*	Recession of chamber angle			H21.55*	Recession of chamber angle			H21.55*	Recession of chamber angle			H21.55*	Recession of chamber angle			H21.55*	Recession of chamber angle			H21.55*	Recession of chamber angle			H21.55*	Recession of chamber angle			H21.55*	Recession of chamber angle			H21.55*	Recession of chamber angle			H21.55*	Recession of chamber angle			H21.55*	Recession of chamber angle			H21.55*	Recession of chamber angle			H21.55*	Recession of chamber angle			H21.55*	Recession of chamber angle			H21.55*	Recession of chamber angle			H21.55*	Recession of chamber angle			H21.55*	Recession of chamber angle			H21.55*	Recession of chamber angle			H21.55*	Recession of chamber angle			H21.55*	Recession of chamber angle			H21.55*	Recession of chamber angle			H21.55*	Recession of chamber angle			H21.55*	Recession of chamber angle			H21.55*	Recession of chamber angle			H21.55*	Recession of chamber angle			H21.55*	Recession of chamber angle			H21.55*	Recession of chamber angle			H21.55*	Recession of chamber angle			H21.55*	Recession of chamber angle			H21.55*	Recession of chamber angle			H21.55*	Recession of chamber angle			H21.55*	Recession of chamber angle			H21.55*	Recession of chamber angle			H21.55*	Recession of chamber angle			H21.55*	Recession of chamber angle			H21.55*	Recession of chamber angle			H21.55*	Recession of chamber angle			H21.55*	Recession of chamber angle			H21.55*	Recession of chamber angle			H21.55*	Recession of chamber angle			H21.55*	Recession of chamber angle			H21.55*	Recession of chamber angle			H21.55*	Recession of chamber angle			H21.55*	Recession of chamber angle			H21.55*	Recession of chamber angle			H21.55*	Recession of chamber angle			H21.55*	Recession of chamber angle			H21.55*	Recession of chamber angle			H21.55*	Recession of chamber angle			H21.55*	Recession of chamber angle			H21.55*	Recession of chamber angle			H21.55*	Recession of chamber angle			H21.55*	Recession of chamber angle			H21.55*	Recession of chamber angle			H21.55*	Recession of chamber angle			H21.55*	Recession of chamber angle			H21.55*	Recession of chamber angle			H21.55*	Recession of chamber angle			H21.55*	Recession of chamber angle			H21.55*	Recession of chamber angle			H21.55*	Recession of chamber angle			H21.55*	Recession of chamber angle			H21.55*	Recession of chamber angle			H21.55*	Recession of chamber angle			H21.55*	Recession of chamber angle			H21.55*	Recession of chamber angle			H21.55*	Recession of chamber angle			H21.55*	Recession of chamber angle			H21.55*	Recession of chamber angle			H21.55*	Recession of chamber angle			H21.55*	Recession of chamber angle			H21.55*	Recession of chamber angle			H21.55*	Recession of chamber angle			H21.55*	Recession of chamber angle			H21.55*	Recession of chamber angle			H21.55*	Recession of chamber angle			H21.55*	Recession of chamber angle			H21.55*	Recession of chamber angle			H21.55*	Recession of chamber angle			H21.55*	Recession of chamber angle			H21.55*	Recession of chamber angle			H21.55*	Recession of chamber angle			H21.55*	Recession of chamber angle			H21.55*	Recession of chamber angle			H21.55*	Recession of chamber angle			H21.55*	Recession of chamber angle			H21.55*	Recession of chamber angle			H21.55*	Recession of chamber angle			H21.55*	Recession of chamber angle			H21.55*	Recession of chamber angle			H21.55*	Recession of chamber angle			H21.55*	Recession of chamber angle			H21.55*	Recession of chamber angle			H21.55*	Recession of chamber angle			H21.55*	Recession of chamber angle			H21.55*	Recession of chamber angle			H21.55*	Recession of chamber angle			H21.55*	Recession of chamber angle			H21.55*	Recession of chamber angle			H21.55*	Recession of chamber angle			H21.55*	Recession of chamber angle			H21.55*	Recession of chamber angle			H21.55*	Recession of chamber angle			H21.55*	Recession of chamber angle			H21.55*	Recession of chamber angle			H21.55*	Recession of chamber angle			H21.55*	Recession of chamber angle			H21.55*	Recession of chamber angle			H21.55*	Recession of chamber angle			H21.55*	Recession of chamber angle			H21.55*	Recession of chamber angle			H21.55*	Recession of chamber angle			H21.55*	Recession of chamber angle			H21.55*	Recession of chamber angle			H21.55*	Recession of chamber angle			H21.55*	Recession of chamber angle			H21.55*	Recession of chamber angle			H21.55*	Recession of chamber angle			H21.55*	Recession of chamber angle			H21.55*	Recession of chamber angle			H21.55*	Recession of chamber angle			H21.55*	Recession of chamber angle			H21.55*	Recession of chamber angle			H21.55*	Recession of chamber angle			H21.55*	Recession of chamber angle			H21.55*	Recession of chamber angle			H21.55*	Recession of chamber angle			H21.55*	Recession of chamber angle			H21.55*	Recession of chamber angle			H21.55*	Recession of chamber angle			H21.55*	Recession of chamber angle			H21.55*	Recession of chamber angle			H21.55*	Recession of chamber angle			H21.55*	Recession of chamber angle			H21.55*	Recession of chamber angle			H21.55*	Recession of chamber angle			H21.55*	Recession of chamber angle			H21.55*	Recession of chamber angle			H21.55*	Recession of chamber angle			H21.55*	Recession of chamber angle			H21.55*	Recession of chamber angle			H21.55*	Recession of chamber angle			H21.55*	Recession of chamber angle			H21.55*	Recession of chamber angle			H21.55*	Recession of chamber angle			H21.55*	Recession of chamber angle			H21.55*	Recession of chamber angle			H21.55*	Recession of chamber angle			H21.55*	Recession of chamber angle			H21.55*	Recession of chamber angle			H21.55*	Recession of chamber angle			H21.55*	Recession of chamber angle			H21.55*	Recession of chamber angle			H21.55*	Recession of chamber angle			H21.55*	Recession of chamber angle			H21.55*	Recession of chamber angle			H21.55*	Recession of chamber angle			H21.55*	Recession of chamber angle			H21.55*	Recession of chamber angle			H21.55*	Recession of chamber angle			H21.55*	Recession of chamber angle			H21.55*	Recession of chamber angle			H21.55*	Recession of chamber angle			H21.55*	Recession of chamber angle			H21.55*	Recession of chamber angle			H21.55*	Recession of chamber angle			H21.55*	Recession of chamber angle			H21.55*	Recession of chamber angle			H21.55*	Recession of chamber angle			H21.55*	Recession of chamber angle			H21.55*	Recession of chamber angle			H21.55*	Recession of chamber angle			H21.55*	Recession of chamber angle			H21.55*	Recession of chamber angle			H21.55*	Recession of chamber angle			H21.55*	Recession of chamber angle			H21.55*	Recession of chamber angle			H21.55*	Recession of chamber angle			H21.55*	Recession of chamber angle			H21.55*	Recession of chamber angle			H21.55*	Recession of chamber angle			H21.55*	Recession of chamber angle			H21.55*	Recession of chamber angle			H21.55*	Recession of chamber angle			H21.55*	Recession of chamber angle			H21.55*	Recession of chamber angle			H21.55*	Recession of chamber angle			H21.55*	Recession of chamber angle			H21.55*	Recession of chamber angle			H21.55*	Recession of chamber angle			H21.55*	Recession of chamber angle			H21.55*	Recession of chamber angle			H21.55*	Recession of chamber angle			H21.55*	Recession of chamber angle			H21.55*	Recession of chamber angle			H21.55*	Recession of chamber angle			H21.55*	Recession of chamber angle			H21.55*	Recession of chamber angle			H21.55*	Recession of chamber angle			H21.55*	Recession of chamber angle			H21.55*	Recession of chamber angle			H21.55*	Recession of chamber angle			H21.55*	Recession of chamber angle			H21.55*	Recession of chamber angle			H21.55*	Recession of chamber angle			H21.55*	Recession of chamber angle			H21.55*	Recession of chamber angle			H21.55*	Recession of chamber angle			H21.55*	Recession of chamber angle			H21.55*	Recession of chamber angle			H21.55*	Recession of chamber angle			H21.55*	Recession of chamber angle			H21.55*	Recession of chamber angle			H21.55*	Recession of chamber angle			H21.55*	Recession of chamber angle			H21.55*	Recession of chamber angle			H21.55*	Recession of chamber angle			H21.55*	Recession of chamber angle			H21.55*	Recession of chamber angle			H21.55*	Recession of chamber angle			H21.55*	Recession of chamber angle			H21.55*	Recession of chamber angle			H21.55*	Recession of chamber angle			H21.55*	Recession of chamber angle			H21.55*	Recession of chamber angle			H21.55*	Recession of chamber angle			H21.55*	Recession of chamber angle			H21.55*	Recession of chamber angle			H21.55*	Recession of chamber angle			H21.55*	Recession of chamber angle			H21.55*	Recession of chamber angle			H21.55*	Recession of chamber angle			H21.55*	Recession of chamber angle			H21.55*	Recession of chamber angle			H21.55*	Recession of chamber angle			H21.55*	Recession of chamber angle			H21.55*	Recession of chamber angle			H21.55*	Recession of chamber angle			H21.55*	Recession of chamber angle			H21.55*	Recession of chamber angle			H21.55*	Recession of chamber angle			H21.55*	Recession of chamber angle			H21.55*	Recession of chamber angle			H21.55*	Recession of chamber angle			H21.55*	Recession of chamber angle			H21.55*	Recession of chamber angle			H21.55*	Recession of chamber angle			H21.55*	Recession of chamber angle			H21.55*	Recession of chamber angle			H21.55*	Recession of chamber angle			H21.55*	Recession of chamber angle			H21.55*	Recession of chamber angle			H21.55*	Recession of chamber angle			H21.55*	Recession of chamber angle			H21.55*	Recession of chamber angle			H21.55*	Recession of chamber angle			H21.55*	Recession of chamber angle			H21.55*	Recession of chamber angle			H21.55*	Recession of chamber angle			H21.55*	Recession of chamber angle			H21.55*	Recession of chamber angle			H21.55*	Recession of chamber angle			H21.55*	Recession of chamber angle			H21.55*	Recession of chamber angle			H21.55*	Recession of chamber angle			H21.55*	Recession of chamber angle			H21.55*	Recession of chamber angle			H21.55*	Recession of chamber angle			H21.55*	Recession of chamber angle			H21.55*	Recession of chamber angle			H21.55*	Recession of chamber angle			H21.55*	Recession of chamber angle			H21.55*	Recession of chamber angle			H21.55*	Recession of chamber angle			H21.55*	Recession of chamber angle			H21.55*	Recession of chamber angle			H21.55*	Recession of chamber angle			H21.55*	Recession of chamber angle			H21.55*	Recession of chamber angle			H21.55*	Recession of chamber angle			H21.55*	Recession of chamber angle			H21.55*	Recession of chamber angle			H21.55*	Recession of chamber angle			H21.55*	Recession of chamber angle			H21.55*	Recession of chamber angle			H21.55*	Recession of chamber angle			H21.55*	Recession of chamber angle			H21.55*	Recession of chamber angle			H21.55*	Recession of chamber angle			H21.55*	Recession of chamber angle			H21.55*	Recession of chamber angle			H21.55*	Recession of chamber angle			H21.55*	Recession of chamber angle			H21.55*	Recession of chamber angle			H21.55*	Recession of chamber angle			H21.55*	Recession of chamber angle			H21.55*	Recession of chamber angle			H21.55*	Recession of chamber angle			H21.55*	Recession of chamber angle			H21.55*	Recession of chamber angle			H21.55*	Recession of chamber angle			H21.55*	Recession of chamber angle			H21.55*	Recession of chamber angle			H21.55*	Recession of chamber angle			H21.55*	Recession of chamber angle			H21.55*	Recession of chamber angle			H21.55*	Recession of chamber angle			H21.55*	Recession of chamber angle			H21.55*	Recession of chamber angle			H21.55*	Recession of chamber angle			H21.55*	Recession of chamber angle			H21.55*	Recession of chamber angle			H21.55*	Recession of chamber angle			H21.55*	Recession of chamber angle			H21.55*	Recession of chamber angle			H21.55*	Recession of chamber angle			H21.55*	Recession of chamber angle			H21.55*	Recession of chamber angle			H21.55*	Recession of chamber angle			H21.55*	Recession of chamber angle			H21.55*	Recession of chamber angle			H21.55*	Recession of chamber angle			H21.55*	Recession of chamber angle			H21.55*	Recession of chamber angle			H21.55*	Recession of chamber angle			H21.55*	Recession of chamber angle			H21.55*	Recession of chamber angle			H21.55*	Recession of chamber angle			H21.55*	Recession of chamber angle			H21.55*	Recession of chamber angle			H21.55*	Recession of chamber angle			H21.55*	Recession of chamber angle			H21.55*	Recession of chamber angle			H21.55*	Recession of chamber angle			H21.55*	Recession of chamber angle			H21.55*	Recession of chamber angle			H21.55*	Recession of chamber angle			H21.55*	Recession of chamber angle			H21.55*	Recession of chamber angle			H21.55*	Recession of chamber angle			H21.55*	Recession of chamber angle			H21.55*	Recession of chamber angle			H21.55*	Recession of chamber angle			H21.55*	Recession of chamber angle			H21.55*	Recession of chamber angle			H21.55*	Recession of chamber angle			H21.55*	Recession of chamber angle			H21.55*	Recession of chamber angle			H21.55*	Recession of chamber angle			H21.55*	Recession of chamber angle			H21.55*	Recession of chamber angle			H21.55*	Recession of chamber angle			H21.55*	Recession of chamber angle			H21.55*	Recession of chamber angle			H21.55*	Recession of chamber angle			H21.55*	Recession of chamber angle			H21.55*	Recession of chamber angle			H21.55*	Recession of chamber angle			H21.55*	Recession of chamber angle			H21.55*	Recession of chamber angle			H21.55*	Recession of chamber angle			H21.55*	Recession of chamber angle			H21.55*	Recession of chamber angle			H21.55*	Recession of chamber angle			H21.55*	Recession of chamber angle			H21.55*	Recession of chamber angle			H21.55*	Recession of chamber angle			H21.55*	Recession of chamber angle			H21.55*	Recession of chamber angle			H21.55*	Recession of chamber angle			H21.55*	Recession of chamber angle			H21.55*	Recession of chamber angle			H21.55*	Recession of chamber angle			H21.55*	Recession of chamber angle			H21.55*	Recession of chamber angle			H21.55*	Recession of chamber angle			H21.55*	Recession of chamber angle			H21.55*	Recession of chamber angle			H21.55*	Recession of chamber angle			H21.55*	Recession of chamber angle			H21.55*	Recession of chamber angle			H21.55*	Recession of chamber angle			H21.55*	Recession of chamber angle			H21.55*	Recession of chamber angle			H21.55*	Recession of chamber angle			H21.55*	Recession of chamber angle			H21.55*	Recession of chamber angle			H21.55*	Recession of chamber angle			H21.55*	Recession of chamber angle			H21.55*	Recession of chamber angle			H21.55*	Recession of chamber angle			H21.55*	Recession of chamber angle			H21.55*	Recession of chamber angle			H21.55*	Recession of chamber angle			H21.55*	Recession of chamber angle			H21.55*	Recession of chamber angle			H21.55*	Recession of chamber angle			H21.55*	Recession of chamber angle			H21.55*	Recession of chamber angle			H21.55*	Recession of chamber angle			H21.55*	Recession of chamber angle			H21.55*	Recession of chamber angle			H21.55*	Recession of chamber angle			H21.55*	Recession of chamber angle			H21.55*	Recession of chamber angle			H21.55*	Recession of chamber angle			H21.55*	Recession of chamber angle			H21.55*	Recession of chamber angle			H21.55*	Recession of chamber angle			H21.55*	Recession of chamber angle			H21.55*	Recession of chamber angle			H21.55*	Recession of chamber angle			H21.55*	Recession of chamber angle			H21.55*	Recession of chamber angle			H21.55*	Recession of chamber angle			H21.55*	Recession of chamber angle			H21.55*	Recession of chamber angle			H21.55*	Recession of chamber angle			H21.55*	Recession of chamber angle			H21.55*	Recession of chamber angle			H21.55*	Recession of chamber angle			H21.55*	Recession of chamber angle			H21.55*	Recession of chamber angle			H21.55*	Recession of chamber angle			H21.55*	Recession of chamber angle			H21.55*	Recession of chamber angle			H21.55*	Recession of chamber angle			H21.55*	Recession of chamber angle			H21.55*	Recession of chamber angle			H21.55*	Recession of chamber angle			H21.55*	Recession of chamber angle			H21.55*	Recession of chamber angle			H21.55*	Recession of chamber angle			H21.55*	Recession of chamber angle			H21.55*	Recession of chamber angle			H21.55*	Recession of chamber angle			H21.55*	Recession of chamber angle			H21.55*	Recession of chamber angle			H21.55*	Recession of chamber angle			H21.55*	Recession of chamber angle			H21.55*	Recession of chamber angle			H21.55*	Recession of chamber angle			H21.55*	Recession of chamber angle			H21.55*	Recession of chamber angle			H21.55*	Recession of chamber angle			H21.55*	Recession of chamber angle			H21.55*	Recession of chamber angle			H21.55*	Recession of chamber angle			H21.55*	Recession of chamber angle			H21.55*	Recession of chamber angle			H21.55*	Recession of chamber angle			H21.55*	Recession of chamber angle			H21.55*	Recession of chamber angle			H21.55*	Recession of chamber angle			H21.55*	Recession of chamber angle			H21.55*	Recession of chamber angle			H21.55*	Recession of chamber angle			H21.55*	Recession of chamber angle			H21.55*	Recession of chamber angle			H21.55*	Recession of chamber angle			H21.55*	Recession of chamber angle			H21.55*	Recession of chamber angle			H21.55*	Recession of chamber angle			H21.55*	Recession of chamber angle			H21.55*	Recession of chamber angle			H21.55*	Recession of chamber angle			H21.55*	Recession of chamber angle			H21.55*	Recession of chamber angle			H21.55*	Recession of chamber angle			H21.55*	Recession of chamber angle			H21.55*	Recession of chamber angle			H21.55*	Recession of chamber angle			H21.55*	Recession of chamber angle			H21.55*	Recession of chamber angle			H21.55*	Recession of chamber angle			H21.55*	Recession of chamber angle			H21.55*	Recession of chamber angle			H21.55*	Recession of chamber angle			H21.55*	Recession of chamber angle			H21.55*	Recession of chamber angle			H21.55*	Recession of chamber angle			H21.55*	Recession of chamber angle			H21.55*	Recession of chamber angle			H21.55*	Recession of chamber angle			H21.55*	Recession of chamber angle			H21.55*	Recession of chamber angle			H21.55*	Recession of chamber angle			H21.55*	Recession of chamber angle			H21.55*	Recession of chamber angle			H21.55*	Recession of chamber angle			H21.55*	Recession of chamber angle			H21.55*	Recession of chamber angle			H21.55*	Recession of chamber angle			H21.55*	Recession of chamber angle			H21.55*	Recession of chamber angle			H21.55*	Recession of chamber angle			H21.55*	Recession of chamber angle			H21.55*	Recession of chamber angle			H21.55*	Recession of chamber angle			H21.55*	Recession of chamber angle			H21.55*	Recession of chamber angle			H21.55*	Recession of chamber angle			H21.55*	Recession of chamber angle			H21.55*	Recession of chamber angle			H21.55*	Recession of chamber angle			H21.55*	Recession of chamber angle			H21.55*	Recession of chamber angle			H21.55*	Recession of chamber angle			H21.55*	Recession of chamber angle			H21.55*	Recession of chamber angle			H21.55*	Recession of chamber angle			H21.55*	Recession of chamber angle			H21.55*	Recession of chamber angle			H21.55*	Recession of chamber angle			H21.55*	Recession of chamber angle			H21.55*	Recession of chamber angle			H21.55*	Recession of chamber angle			H21.55*	Recession of chamber angle			H21.55*	Recession of chamber angle			H21.55*	Recession of chamber angle			H21.55*	Recession of chamber angle			H21.55*	Recession of chamber angle			H21.55*	Recession of chamber angle			H21.55*	Recession of chamber angle			H21.55*	Recession of chamber angle			H21.55*	Recession of chamber angle			H21.55*	Recession of chamber angle			H21.55*	Recession of chamber angle			H21.55*	Recession of chamber angle			H21.55*	Recession of chamber angle			H21.55*	Recession of chamber angle			H21.55*	Recession of chamber angle			H21.55*	Recession of chamber angle			H21.55*	Recession of chamber angle			H21.55*	Recession of chamber angle			H21.55*	Recession of chamber angle			H21.55*	Recession of chamber angle			H21.55*	Recession of chamber angle			H21.55*	Recession of chamber angle			H21.55*	Recession of chamber angle			H21.55*	Recession of chamber angle			H21.55*	Recession of chamber angle			H21.55*	Recession of chamber angle			H21.55*	Recession of chamber angle			H21.55*	Recession of chamber angle			H21.55*	Recession of chamber angle			H21.55*	Recession of chamber angle			H21.55*	Recession of chamber angle			H21.55*	Recession of chamber angle			H21.55*	Recession of chamber angle			H21.55*	Recession of chamber angle			H21.55*	Recession of chamber angle			H21.55*	Recession of chamber angle			H21.55*	Recession of chamber angle			H21.55*	Recession of chamber angle			H21.55*	Recession of chamber angle			H21.55*	Recession of chamber angle			H21.55*	Recession of chamber angle			H21.55*	Recession of chamber angle			H21.55*	Recession of chamber angle			H21.55*	Recession of chamber angle			H21.55*	Recession of chamber angle			H21.55*	Recession of chamber angle			H21.55*	Recession of chamber angle			H21.55*	Recession of chamber angle			H21.55*	Recession of chamber angle			H21.55*	Recession of chamber angle			H21.55*	Recession of chamber angle			H21.55*	Recession of chamber angle			H21.55*	Recession of chamber angle			H21.55*	Recession of chamber angle			H21.55*	Recession of chamber angle			H21.55*	Recession of chamber angle			H21.55*	Recession of chamber angle			H21.55*	Recession of chamber angle			H21.55*	Recession of chamber angle			H21.55*	Recession of chamber angle			H21.55*	Recession of chamber angle			H21.55*	Recession of chamber angle			H21.55*	Recession of chamber angle			H21.55*	Recession of chamber angle			H21.55*	Recession of chamber angle			H21.55*	Recession of chamber angle			H21.55*	Recession of chamber angle			H21.55*	Recession of chamber angle			H21.55*	Recession of chamber angle			H21.55*	Recession of chamber angle			H21.55*	Recession of chamber angle			H21.55*	Recession of chamber angle			H21.55*	Recession of chamber angle			H21.55*	Recession of chamber angle			H21.55*	Recession of chamber angle			H21.55*	Recession of chamber angle			H21.55*	Recession of chamber angle			H21.55*	Recession of chamber angle			H21.55*	Recession of chamber angle			H21.55*	Recession of chamber angle			H21.55*	Recession of chamber angle			H21.55*	Recession of chamber angle			H21.55*	Recession of chamber angle			H21.55*	Recession of chamber angle			H21.55*	Recession of chamber angle			H21.55*	Recession of chamber angle			H21.55*	Recession of chamber angle			H21.55*	Recession of chamber angle			H21.55*	Recession of chamber angle			H21.55*	Recession of chamber angle			H21.55*	Recession of chamber angle			H21.55*	Recession of chamber angle			H21.55*	Recession of chamber angle			H21.55*	Recession of chamber angle			H21.55*	Recession of chamber angle			H21.55*	Recession of chamber angle			H21.55*	Recession of chamber angle			H21.55*	Recession of chamber angle			H21.55*	Recession of chamber angle			H21.55*	Recession of chamber angle			H21.55*	Recession of chamber angle			H21.55*	Recession of chamber angle			H21.55*	Recession of chamber angle			H21.55*	Recession of chamber angle			H21.55*	Recession of chamber angle			H21.55*	Recession of chamber angle			H21.55*	Recession of chamber angle			H21.55*	Recession of chamber angle			H21.55*	Recession of chamber angle			H21.55*	Recession of chamber angle			H21.55*	Recession of chamber angle			H21.55*	Recession of chamber angle			H21.55*	Recession of chamber angle			H21.55*	Recession of chamber angle			H21.55*	Recession of chamber angle			H21.55*	Recession of chamber angle			H21.55*	Recession of chamber angle			H21.55*	Recession of chamber angle			H21.55*	Recession of chamber angle			H21.55*	Recession of chamber angle			H21.55*	Recession of chamber angle			H21.55*	Recession of chamber angle			H21.55*	Recession of chamber angle			H21.55*	Recession of chamber angle			H21.55*	Recession of chamber angle			H21.55*	Recession of chamber angle			H21.55*	Recession of chamber angle			H21.55*	Recession of chamber angle			H21.55*	Recession of chamber angle			H21.55*	Recession of chamber angle			H21.55*	Recession of chamber angle			H21.55*	Recession of chamber angle			H21.55*	Recession of chamber angle			H21.55*	Recession of chamber angle			H21.55*	Recession of chamber angle			H21.55*	Recession of chamber angle			H21.55*	Recession of chamber angle			H21.55*	Recession of chamber angle			H21.55*	Recession of chamber angle			H21.55*	Recession of chamber angle			H21.55*	Recession of chamber angle			H21.55*	Recession of chamber angle			H21.55*	Recession of chamber angle			H21.55*	Recession of chamber angle			H21.55*	Recession of chamber angle			H21.55*	Recession of chamber angle			H21.55*	Recession of chamber angle			H21.55*	Recession of chamber angle			H21.55*	Recession of chamber angle			H21.55*	Recession of chamber angle			H21.55*	Recession of chamber angle			H21.55*	Recession of chamber angle			H21.55*	Recession of chamber angle			H21.55*	Recession of chamber angle			H21.55*	Recession of chamber angle			H21.55*	Recession of chamber angle			H21.55*	Recession of chamber angle			H21.55*	Recession of chamber angle			H21.55*	Recession of chamber angle			H21.55*	Recession of chamber angle			H21.55*	Recession of chamber angle			H21.55*	Recession of chamber angle			H21.55*	Recession of chamber angle			H21.55*	Recession of chamber angle			H21.55*	Recession of chamber angle			H21.55*	Recession of chamber angle			H21.55*	Recession of chamber angle			H21.55*	Recession of chamber angle			H21.55*	Recession of chamber angle			H21.55*	Recession of chamber angle			H21.55*	Recession of chamber angle			H21.55*	Recession of chamber angle			H21.55*	Recession of chamber angle			H21.55*	Recession of chamber angle			H21.55*	Recession of chamber angle			H21.55*	Recession of chamber angle			H21.55*	Recession of chamber angle			H21.55*	Recession of chamber angle			H21.55*	Recession of chamber angle			H21.55*	Recession of chamber angle			H21.55*	Recession of chamber angle			H21.55*	Recession of chamber angle			H21.55*	Recession of chamber angle			H21.55*	Recession of chamber angle			H21.55*	Recession of chamber angle			H21.55*	Recession of chamber angle			H21.55*	Recession of chamber angle			H21.55*	Recession of chamber angle			H21.55*	Recession of chamber angle			H21.55*	Recession of chamber angle			H21.55*	Recession of chamber angle			H21.55*	Recession of chamber angle			H21.55*	Recession of chamber angle			H21.55*	Recession of chamber angle			H21.55*	Recession of chamber angle			H21.55*	Recession of chamber angle			H21.55*	Recession of chamber angle			H21.55*	Recession of chamber angle			H21.55*	Recession of chamber angle			H21.55*	Recession of chamber angle			H21.55*	Recession of chamber angle			H21.55*	Recession of chamber angle			H21.55*	Recession of chamber angle			H21.55*	Recession of chamber angle			H21.55*	Recession of chamber angle			H21.55*	Recession of chamber angle			H21.55*	Recession of chamber angle			H21.55*	Recession of chamber angle			H21.55*	Recession of chamber angle			H21.55*	Recession of chamber angle			H21.55*	Recession of chamber angle			H21.55*	Recession of chamber angle			H21.55*	Recession of chamber angle			H21.55*	Recession of chamber angle			H21.55*	Recession of chamber angle			H21.55*	Recession of chamber angle			H21.55*	Recession of chamber angle			H21.55*	Recession of chamber angle			H21.55*	Recession of chamber angle			H21.55*	Recession of chamber angle			H21.55*	Recession of chamber angle			H21.55*	Recession of chamber angle			H21.55*	Recession of chamber angle			H21.55*	Recession of chamber angle			H21.55*	Recession of chamber angle			H21.55*	Recession of chamber angle			H21.55*	Recession of chamber angle			H21.55*	Recession of chamber angle			H21.55*	Recession of chamber angle			H21.55*	Recession of chamber angle			H21.55*	Recession of chamber angle			H21.55*	Recession of chamber angle			H21.55*	Recession of chamber angle			H21.55*	Recession of chamber angle			H21.55*	Recession of chamber angle			H21.55*	Recession of chamber angle			H21.55*	Recession of chamber angle			H21.55*	Recession of chamber angle			H21.55*	Recession of chamber angle			H21.55*	Recession of chamber angle			H21.55*	Recession of chamber angle			H21.55*	Recession of chamber angle			H21.55*	Recession of chamber angle			H21.55*	Recession of chamber angle			H21.55*	Recession of chamber angle			H21.55*	Recession of chamber angle			H21.55*	Recession of chamber angle			H21.55*	Recession of chamber angle			H21.55*	Recession of chamber angle			H21.55*	Recession of chamber angle			H21.55*	Recession of chamber angle			H21.55*	Recession of chamber angle			H21.55*	Recession of chamber angle			H21.55*	Recession of chamber angle			H21.55*	Recession of chamber angle			H21.55*	Recession of chamber angle			H21.55*	Recession of chamber angle			H21.55*	Recession of chamber angle			H21.55*	Recession of chamber angle			H21.55*	Recession of chamber angle			H21.55*	Recession of chamber angle			H21.55*	Recession of chamber angle			H21.55*	Recession of chamber angle			H21.55*	Recession of chamber angle			H21.55*	Recession of chamber angle			H21.55*	Recession of chamber angle			H21.55*	Recession of chamber angle			H21.55*	Recession of chamber angle			H21.55*	Recession of chamber angle			H21.55*	Recession of chamber angle			H21.55*	Recession of chamber angle			H21.55*	Recession of chamber angle			H21.55*	Recession of chamber angle			H21.55*	Recession of chamber angle			H21.55*	Recession of chamber angle			H21.55*	Recession of chamber angle			H21.55*	Recession of chamber angle			H21.55*	Recession of chamber angle			H21.55*	Recession of chamber angle			H21.55*	Recession of chamber angle			H21.55*	Recession of chamber angle			H21.55*	Recession of chamber angle			H21.55*	Recession of chamber angle			H21.55*	Recession of chamber angle			H21.55*	Recession of chamber angle			H21.55*	Recession of chamber angle			H21.55*	Recession of chamber angle			H21.55*	Recession of chamber angle			H21.55*	Recession of chamber angle			H21.55*	Recession of chamber angle			H21.55*	Recession of chamber angle			H21.55*	Recession of chamber angle			H21.55*	Recession of chamber angle			H21.55*	Recession of chamber angle			H21.55*	Recession of chamber angle			H21.55*	Recession of chamber angle			H21.55*	Recession of chamber angle			H21.55*	Recession of chamber angle			H21.55*	Recession of chamber angle			H21.55*	Recession of chamber angle			H21.55*	Recession of chamber angle			H21.55*	Recession of chamber angle			H21.55*	Recession of chamber angle			H21.55*	Recession of chamber angle			H21.55*	Recession of chamber angle			H21.55*	Recession of chamber angle			H21.55*	Recession of chamber angle			H21.55*	Recession of chamber angle			H21.55*	Recession of chamber angle			H21.55*	Recession of chamber angle			H21.55*	Recession of chamber angle			H21.55*	Recession of chamber angle			H21.55*	Recession of chamber angle			H21.55*	Recession of chamber angle			H21.55*	Recession of chamber angle			H21.55*	Recession of chamber angle			H21.55*	Recession of chamber angle			H21.55*	Recession of chamber angle			H21.55*	Recession of chamber angle			H21.55*	Recession of chamber angle			H21.55*	Recession of chamber angle			H21.55*	Recession of chamber angle			H21.55*	Recession of chamber angle			H21.55*	Recession of chamber angle			H21.55*	Recession of chamber angle			H21.55*	Recession of chamber angle			H21.55*	Recession of chamber angle			H21.55*	Recession of chamber angle			H21.55*	Recession of chamber angle			H21.55*	Recession of chamber angle			H21.55*	Recession of chamber angle			H21.55*	Recession of chamber angle			H21.55*	Recession of chamber angle			H21.55*	Recession of chamber angle			H21.55*	Recession of chamber angle			H21.55*	Recession of chamber angle			H21.55*	Recession of chamber angle			H21.55*	Recession of chamber angle			H21.55*	Recession of chamber angle			H21.55*	Recession of chamber angle			H21.55*	Recession of chamber angle			H21.55*	Recession of chamber angle			H21.55*	Recession of chamber angle			H21.55*	Recession of chamber angle			H21.55*	Recession of chamber angle			H21.55*	Recession of chamber angle			H21.55*	Recession of chamber angle			H21.55*	Recession of chamber angle			H21.55*	Recession of chamber angle			H21.55*	Recession of chamber angle			H21.55*	Recession of chamber angle			H21.55*	Recession of chamber angle			H21.55*	Recession of chamber angle			H21.55*	Recession of chamber angle			H21.55*	Recession of chamber angle			H21.55*	Recession of chamber angle			H21.55*	Recession of chamber angle			H21.55*	Recession of chamber angle			H21.55*	Recession of chamber angle			H21.55*	Recession of chamber angle			H21.55*	Recession of chamber angle			H21.55*	Recession of chamber angle			H21.55*	Recession of chamber angle			H21.55*	Recession of chamber angle			H21.55*	Recession of chamber angle			H21.55*	Recession of chamber angle			H21.55*	Recession of chamber angle			H21.55*	Recession of chamber angle			H21.55*	Recession of chamber angle			H21.55*	Recession of chamber angle			H21.55*	Recession of chamber angle			H21.55*	Recession of chamber angle			H21.55*	Recession of chamber angle			H21.55*	Recession of chamber angle			H21.55*	Recession of chamber angle			H21.55*	Recession of chamber angle			H21.55*	Recession of chamber angle			H21.55*	Recession of chamber angle			H21.55*	Recession of chamber angle			H21.55*	Recession of chamber angle			H21.55*	Recession of chamber angle			H21.55*	Recession of chamber angle			H21.55*	Recession of chamber angle			H21.55*	Recession of chamber angle			H21.55*	Recession of chamber angle			H21.55*	Recession of chamber angle			H21.55*	Recession of chamber angle			H21.55*	Recession of chamber angle			H21.55*	Recession of chamber angle			H21.55*	Recession of chamber angle			H21.55*	Recession of chamber angle			H21.55*	Recession of chamber angle			H21.55*	Recession of chamber angle			H21.55*	Recession of chamber angle			H21.55*	Recession of chamber angle			H21.55*	Recession of chamber angle			H21.55*	Recession of chamber angle			H21.55*	Recession of chamber angle			H21.55*	Recession of chamber angle			H21.55*	Recession of chamber angle			H21.55*	Recession of chamber angle			H21.55*	Recession of chamber angle			H21.55*	Recession of chamber angle			H21.55*	Recession of chamber angle			H21.55*	Recession of chamber angle			H21.55*	Recession of chamber angle			H21.55*	Recession of chamber angle			H21.55*	Recession of chamber angle			H21.55*	Recession of chamber angle			H21.55*	Recession of chamber angle			H21.55*	Recession of chamber angle			H21.55*	Recession of chamber angle			H21.55*	Recession of chamber angle			H21.55*	Recession of chamber angle			H21.55*	Recession of chamber angle			H21.55*	Recession of chamber angle			H21.55*	Recession of chamber angle			H21.55*	Recession of chamber angle			H21.55*	Recession of chamber angle			H21.55*	Recession of chamber angle			H21.55*	Recession of chamber angle			H21.55*	Recession of chamber angle			H21.55*	Recession of chamber angle			H21.55*	Recession of chamber angle			H21.55*	Recession of chamber angle			H21.55*	Recession of chamber angle			H21.55*	Recession of chamber angle			H21.55*	Recession of chamber angle			H21.55*	Recession of chamber angle			H21.55*	Recession of chamber angle			H21.55*	Recession of chamber angle			H21.55*	Recession of chamber angle			H21.55*	Recession of chamber angle			H21.55*	Recession of chamber angle			H21.55*	Recession of chamber angle			H21.55*	Recession of chamber angle			H21.55*	Recession of chamber angle			H21.55*	Recession of chamber angle			H21.55*	Recession of chamber angle			H21.55*	Recession of chamber angle			H21.55*	Recession of chamber angle			H21.55*	Recession of chamber angle			H21.55*	Recession of chamber angle			H21.55*	Recession of chamber angle			H21.55*	Recession of chamber angle			H21.55*	Recession of chamber angle			H21.55*	Recession of chamber angle			H21.55*	Recession of chamber angle			H21.55*	Recession of chamber angle			H21.55*	Recession of chamber angle			H21.55*	Recession of chamber angle			H21.55*	Recession of chamber angle			H21.55*	Recession of chamber angle			H21.55*	Recession of chamber angle			H21.55*	Recession of chamber angle			H21.55*	Recession of chamber angle			H21.55*	Recession of chamber angle			H21.55*	Recession of chamber angle			H21.55*	Recession of chamber angle			H21.55*	Recession of chamber angle			H21.55*	Recession of chamber angle			H21.55*	Recession of chamber angle			H21.55*	Recession of chamber angle			H21.55*	Recession of chamber angle			H21.55*	Recession of chamber angle			H21.55*	Recession of chamber angle			H21.55*	Recession of chamber angle			H21.55*	Recession of chamber angle			H21.55*	Recession of chamber angle			H21.55*	Recession of chamber angle			H21.55*	Recession of chamber angle			H21.55*	Recession of chamber angle			H21.55*	Recession of chamber angle			H21.55*	Recession of chamber angle			H21.55*	Recession of chamber angle			H21.55*	Recession of chamber angle			H21.55*	Recession of chamber angle			H21.55*	Recession of chamber angle			H21.55*	Recession of chamber angle			H21.55*	Recession of chamber angle			H21.55*	Recession of chamber angle			H21.55*	Recession of chamber angle			H21.55*	Recession of chamber angle			H21.55*	Recession of chamber angle			H21.55*	Recession of chamber angle			H21.55*	Recession of chamber angle			H21.55*	Recession of chamber angle			H21.55*	Recession of chamber angle			H21.55*	Recession of chamber angle			H21.55*	Recession of chamber angle			H21.55*	Recession of chamber angle			H21.55*	Recession of chamber angle			H21.55*	Recession of chamber angle			H21.55*	Recession of chamber angle			H21.55*	Recession of chamber angle			H21.55*	Recession of chamber angle			H21.55*	Recession of chamber angle			H21.55*	Recession of chamber angle			H21.55*	Recession of chamber angle			H21.55*	Recession of chamber angle			H21.55*	Recession of chamber angle			H21.55*	Recession of chamber angle			H21.55*	Recession of chamber angle			H21.55*	Recession of chamber angle			H21.55*	Recession of chamber angle			H21.55*	Recession of chamber angle			H21.55*	Recession of chamber angle			H21.55*	Recession of chamber angle			H21.55*	Recession of chamber angle			H21.55*	Recession of chamber angle			H21.55*	Recession of chamber angle			H21.55*	Recession of chamber angle			H21.55*	Recession of chamber angle			H21.55*	Recession of chamber angle			H21.55*	Recession of chamber angle			H21.55*	Recession of chamber angle			H21.55*	Recession of chamber angle			H21.55*	Recession of chamber angle			H21.55*	Recession of chamber angle			H21.55*	Recession of chamber angle			H21.55*	Recession of chamber angle			H21.55*	Recession of chamber angle			H21.55*	Recession of chamber angle			H21.55*	Recession of chamber angle			H21.55*	Recession of chamber angle			H21.55*	Recession of chamber angle			H21.55*	Recession of chamber angle			H21.55*	Recession of chamber angle			H21.55*	Recession of chamber angle			H21.55*	Recession of chamber angle			H21.55*	Recession of chamber angle			H21.55*	Recession of chamber angle			H21.55*	Recession of chamber angle			H21.55*	Recession of chamber angle			H21.55*	Recession of chamber angle			H21.55*	Recession of chamber angle			H21.55*	Recession of chamber angle			H21.55*	Recession of chamber angle			H21.55*	Recession of chamber angle			H21.55*	Recession of chamber angle			H21.55*	Recession of chamber angle			H21.55*	Recession of chamber angle			H21.55*	Recession of chamber angle			H21.55*	Recession of chamber angle			H21.55*	Recession of chamber angle			H21.55*	Recession of chamber angle			H21.55*	Recession of chamber angle			H21.55*	Recession of chamber angle			H21.55*	Recession of chamber angle			H21.55*	Recession of chamber angle			H21.55*	Recession of chamber angle			H21.55*	Recession of chamber angle			H21.55*	Recession of chamber angle			H21.55*	Recession of chamber angle			H21.55*	Recession of chamber angle			H21.55*	Recession of chamber angle			H21.55*	Recession of chamber angle			H21.55*	Recession of chamber angle			H21.55*	Recession of chamber angle			H21.55*	Recession of chamber angle			H21.55*	Recession of chamber angle			H21.55*	Recession of chamber angle			H21.55*	Recession of chamber angle			H21.55*	Recession of chamber angle			H21.55*	Recession of chamber angle			H21.55*	Recession of chamber angle			H21.55*	Recession of chamber angle			H21.55*	Recession of chamber angle			H21.55*	Recession of chamber angle			H21.55*	Recession of chamber angle			H21.55*	Recession of chamber angle			H21.55*	Recession of chamber angle			H21.55*	Recession of chamber angle			H21.55*	Recession of chamber angle			H21.55*	Recession of chamber angle			H21.55*	Recession of chamber angle			H21.55*	Recession of chamber angle			H21.55*	Recession of chamber angle			H21.55*	Recession of chamber angle			H21.55*	Recession of chamber angle			H21.55*	Recession of chamber angle			H21.55*	Recession of chamber angle			H21.55*	Recession of chamber angle			H21.55*	Recession of chamber angle			H21.55*	Recession of chamber angle			H21.55*	Recession of chamber angle			H21.55*	Recession of chamber angle			H21.55*	Recession of chamber angle			H21.55*	Recession of chamber angle			H21.55*	Recession of chamber angle			H21.55*	Recession of chamber angle			H21.55*	Recession of chamber angle			H21.55*	Recession of chamber angle			H21.55*	Recession of chamber angle			H21.55*	Recession of chamber angle			H21.55*	Recession of chamber angle			H21.55*	Recession of chamber angle			H21.55*	Recession of chamber angle			H21.55*	Recession of chamber angle			H21.55*	Recession of chamber angle			H21.55*	Recession of chamber angle			H21.55*	Recession of chamber angle			H21.55*	Recession of chamber angle			H21.55*	Recession of chamber angle			H21.55*	Recession of chamber angle			H21.55*	Recession of chamber angle			H21.55*	Recession of chamber angle			H21.55*	Recession of chamber angle			H21.55*	Recession of chamber angle			H21.55*	Recession of chamber angle			H21.55*	Recession of chamber angle			H21.55*	Recession of chamber angle			H21.55*	Recession of chamber angle			H21.55*	Recession of chamber angle			H21.55*	Recession of chamber angle			H21.55*	Recession of chamber angle			H21.55*	Recession of chamber angle			H21.55*	Recession of chamber angle			H21.55*	Recession of chamber angle			H21.55*	Recession of chamber angle			H21.55*	Recession of chamber angle			H21.55*	Recession of chamber angle			H21.55*	Recession of chamber angle			H21.55*	Recession of chamber angle			H21.55*	Recession of chamber angle			H21.55*	Recession of chamber angle			H21.55*	Recession of chamber angle			H21.55*	Recession of chamber angle			H21.55*	Recession of chamber angle			H21.55*	Recession of chamber angle			H21.55*	Recession of chamber angle			H21.55*	Recession of chamber angle			H21.55*	Recession of chamber angle			H21.55*	Recession of chamber angle			H21.55*	Recession of chamber angle			H21.55*	Recession of chamber angle			H21.55*	Recession of chamber angle			H21.55*	Recession of chamber angle			H21.55*	Recession of chamber angle			H21.55*	Recession of chamber angle			H21.55*	Recession of chamber angle			H21.55*	Recession of chamber angle			H21.55*	Recession of chamber angle			H21.55*	Recession of chamber angle			H21.55*	Recession of chamber angle			H21.55*	Recession of chamber angle			H21.55*	Recession of chamber angle			H21.55*	Recession of chamber angle			H21.55*	Recession of chamber angle			H21.55*	Recession of chamber angle			H21.55*	Recession of chamber angle			H21.55*	Recession of chamber angle			H21.55*	Recession of chamber angle			H21.55*	Recession of chamber angle			H21.55*	Recession of chamber angle			H21.55*	Recession of chamber angle			H21.55*	Recession of chamber angle			H21.55*	Recession of chamber angle			H21.55*	Recession of chamber angle			H21.55*	Recession of chamber angle			H21.55*	Recession of chamber angle			H21.55*	Recession of chamber angle			H21.55*	Recession of chamber angle			H21.55*	Recession of chamber angle			H21.55*	Recession of chamber angle			H21.55*	Recession of chamber angle			H21.55*	Recession of chamber angle			H21.55*	Recession of chamber angle			H21.55*	Recession of chamber angle			H21.55*	Recession of chamber angle			H21.55*	Recession of chamber angle			H21.55*	Recession of chamber angle			H21.55*	Recession of chamber angle			H21.55*	Recession of chamber angle			H21.55*	Recession of chamber angle			H21.55*	Recession of chamber angle			H21.55*	Recession of chamber angle			H21.55*	Recession of chamber angle			H21.55*	Recession of chamber angle			H21.55*	Recession of chamber angle			H21.55*	Recession of chamber angle			H21.55*	Recession of chamber angle			H21.55*	Recession of chamber angle			H21.55*	Recession of chamber angle			H21.55*	Recession of chamber angle			H21.55*	Recession of chamber angle			H21.55*	Recession of chamber angle			H21.55*	Recession of chamber angle			H21.55*	Recession of chamber angle			H21.55*	Recession of chamber angle			H21.55*	Recession of chamber angle			H21.55*	Recession of chamber angle			H21.55*	Recession of chamber angle			H21.55*	Recession of chamber angle			H21.55*	Recession of chamber angle			H21.55*	Recession of chamber angle			H21.55*	Recession of chamber angle			H21.55*	Recession of chamber angle			H21.55*	Recession of chamber angle			H21.55*	Recession of chamber angle			H21.55*	Recession of chamber angle			H21.55*	Recession of chamber angle			H21.55*	Recession of chamber angle			H21.55*	Recession of chamber angle			H21.55*	Recession of chamber angle			H21.55*	Recession of chamber angle			H21.55*	Recession of chamber angle			H21.55*	Recession of chamber angle			H21.55*	Recession of chamber angle			H21.55*	Recession of chamber angle			H21.55*	Recession of chamber angle			H21.55*	Recession of chamber angle			H21.55*	Recession of chamber angle			H21.55*	Recession of chamber angle			H21.55*	Recession of chamber angle			H21.55*	Recession of chamber angle			H21.55*	Recession of chamber angle			H21.55*	Recession of chamber angle			H21.55*	Recession of chamber angle			H21.55*	Recession of chamber angle			H21.55*	Recession of chamber angle			H21.55*	Recession of chamber angle			H21.55*	Recession of chamber angle			H21.55*	Recession of chamber angle			H21.55*	Recession of chamber angle			H21.55*	Recession of chamber angle			H21.55*	Recession of chamber angle			H21.55*	Recession of chamber angle			H21.55*	Recession of chamber angle			H21.55*	Recession of chamber angle			H21.55*	Recession of chamber angle			H21.55*	Recession of chamber angle			H21.55*	Recession of chamber angle			H21.55*	Recession of chamber angle			H21.55*	Recession of chamber angle			H21.55*	Recession of chamber angle			H21.55*	Recession of chamber angle			H21.55*	Recession of chamber angle			H21.55*	Recession of chamber angle			H21.55*	Recession of chamber angle			H21.55*	Recession of chamber angle			H21.55*	Recession of chamber angle			H21.55*	Recession of chamber angle			H21.55*	Recession of chamber angle			H21.55*	Recession of chamber angle			H21.55*	Recession of chamber angle			H21.55*	Recession of chamber angle			H21.55*	Recession of chamber angle			H21.55*	Recession of chamber angle			H21.55*	Recession of chamber angle			H21.55*	Recession of chamber angle			H21.55*	Recession of chamber angle			H21.55*	Recession of chamber angle			H21.55*	Recession of chamber angle			H21.55*	Recession of chamber angle			H21.55*	Recession of chamber angle			H21.55*	Recession of chamber angle			H21.55*	Recession of chamber angle			H21.55*	Recession of chamber angle			H21.55*	Recession of chamber angle			H21.55*	Recession of chamber angle			H21.55*	Recession of chamber angle			H21.55*	Recession of chamber angle			H21.55*	Recession of chamber angle			H21.55*	Recession of chamber angle			H21.55*	Recession of chamber angle			H21.55*	Recession of chamber angle			H21.55*	Recession of chamber angle			H21.55*	Recession of chamber angle			H21.55*	Recession of chamber angle			H21.55*	Recession of chamber angle			H21.55*	Recession of chamber angle			H21.55*	Recession of chamber angle			H21.55*	Recession of chamber angle			H21.55*	Recession of chamber angle			H21.55*	Recession of chamber angle			H21.55*	Recession of chamber angle			H21.55*	Recession of chamber angle			H21.55*	Recession of chamber angle			H21.55*	Recession of chamber angle			H21.55*	Recession of chamber angle			H21.55*	Recession of chamber angle			H21.55*	Recession of chamber angle			H21.55*	Recession of chamber angle			H21.55*	Recession of chamber angle			H21.55*	Recession of chamber angle			H21.55*	Recession of chamber angle			H21.55*	Recession of chamber angle			H21.55*	Recession of chamber angle			H21.55*	Recession of chamber angle			H21.55*	Recession of chamber angle			H21.55*	Recession of chamber angle			H21.55*	Recession of chamber angle			H21.55*	Recession of chamber angle			H21.55*	Recession of chamber angle			H21.55*	Recession of chamber angle			H21.55*	Recession of chamber angle			H21.55*	Recession of chamber angle			H21.55*	Recession of chamber angle			H21.55*	Recession of chamber angle			H21.55*	Recession of chamber angle			H21.55*	Recession of chamber angle			H21.55*	Recession of chamber angle			H21.55*	Recession of chamber angle			H21.55*	Recession of chamber angle			H21.55*	Recession of chamber angle			H21.55*	Recession of chamber angle			H21.55*	Recession of chamber angle			H21.55*	Recession of chamber angle			H21.55*	Recession of chamber angle			H21.55*	Recession of chamber angle			H21.55*	Recession of chamber angle			H21.55*	Recession of chamber angle			H21.55*	Recession of chamber angle			H21.55*	Recession of chamber angle			H21.55*	Recession of chamber angle			H21.55*	Recession of chamber angle			H21.55*	Recession of chamber angle			H21.55*	Recession of chamber angle			H21.55*	Recession of chamber angle			H21.55*	Recession of chamber angle			H21.55*	Recession of chamber angle			H21.55*	Recession of chamber angle			H21.55*	Recession of chamber angle			H21.55*	Recession of chamber angle			H21.55*	Recession of chamber angle			H21.55*	Recession of chamber angle			H21.55*	Recession of chamber angle			H21.55*	Recession of chamber angle			H21.55*	Recession of chamber angle			H21.55*	Recession of chamber angle			H21.55*	Recession of chamber angle			H21.55*	Recession of chamber angle			H21.55*	Recession of chamber angle			H21.55*	Recession of chamber angle			H21.55*	Recession of chamber angle			H21.55*	Recession of chamber angle			H21.55*	Recession of chamber angle			H21.55*	Recession of chamber angle			H21.55*	Recession of chamber angle			H21.55*	Recession of chamber angle			H21.55*	Recession of chamber angle			H21.55*	Recession of chamber angle			H21.55*	Recession of chamber angle			H21.55*	Recession of chamber angle			H21.55*	Recession of chamber angle			H21.55*	Recession of chamber angle			H21.55*	Recession of chamber angle			H21.55*	Recession of chamber angle			H21.55*	Recession of chamber angle			H21.55*	Recession of chamber angle			H21.55*	Recession of chamber angle			H21.55*	Recession of chamber angle			H21.55*	Recession of chamber angle			H21.55*	Recession of chamber angle			H21.55*	Recession of chamber angle			H21.55*	Recession of chamber angle			H21.55*	Recession of chamber angle			H21.55*	Recession of chamber angle			H21.55*	Recession of chamber angle			H21.55*	Recession of chamber angle			H21.55*	Recession of chamber angle			H21.55*	Recession of chamber angle			H21.55*	Recession of chamber angle			H21.55*	Recession of chamber angle			H21.55*	Recession of chamber angle			H21.55*	Recession of chamber angle			H21.55*	Recession of chamber angle			H21.55*	Recession of chamber angle			H21.55*	Recession of chamber angle			H21.55*	Recession of chamber angle			H21.55*	Recession of chamber angle			H21.55*	Recession of chamber angle			H21.55*	Recession of chamber angle			H21.55*	Recession of chamber angle			H21.55*	Recession of chamber angle			H21.55*	Recession of chamber angle			H21.55*	Recession of chamber angle			H21.55*	Recession of chamber angle			H21.55*	Recession of chamber angle			H21.55*	Recession of chamber angle			H21.55*	Recession of chamber angle			H21.55*	Recession of chamber angle			H21.55*	Recession of chamber angle			H21.55*	Recession of chamber angle			H21.55*	Recession of chamber angle			H21.55*	Recession of chamber angle			H21.55*	Recession of chamber angle			H21.55*	Recession of chamber angle			H21.55*	Recession of chamber angle			H21.55*	Recession of chamber angle			H21.55*	Recession of chamber angle			H21.55*	Recession of chamber angle			H21.55*	Recession of chamber angle			H21.55*	Recession of chamber angle			H21.55*	Recession of chamber angle			H21.55*	Recession of chamber angle			H21.55*	Recession of chamber angle			H21.55*	Recession of chamber angle			H21.55*	Recession of chamber angle			H21.55*	Recession of chamber angle			H21.55*	Recession of chamber angle			H21.55*	Recession of chamber angle			H21.55*	Recession of chamber angle			H21.55*	Recession of chamber angle			H21.55*	Recession of chamber angle			H21.55*	Recession of chamber angle			H21.55*	Recession of chamber angle			H21.55*	Recession of chamber angle			H21.55*	Recession of chamber angle			H21.55*	Recession of chamber angle			H21.55*	Recession of chamber angle			H21.55*	Recession of chamber angle			H21.55*	Recession of chamber angle			H21.55*	Recession of chamber angle			H21.55*	Recession of chamber angle			H21.55*	Recession of chamber angle			H21.55*	Recession of chamber angle			H21.55*	Recession of chamber angle			H21.55*	Recession of chamber angle			H21.55*	Recession of chamber angle			H21.55*	Recession of chamber angle			H21.55*	Recession of chamber angle			H21.55*	Recession of chamber angle			H21.55*	Recession of chamber angle			H21.55*	Recession of chamber angle			H21.55*	Recession of chamber angle			H21.55*	Recession of chamber angle			H21.55*	Recession of chamber angle			H21.55*	Recession of chamber angle			H21.55*	Recession of chamber angle			H21.55*	Recession of chamber angle			H21.55*	Recession of chamber angle			H21.55*	Recession of chamber angle			H21.55*	Recession of chamber angle			H21.55*	Recession of chamber angle			H21.55*	Recession of chamber angle			H21.55*	Recession of chamber angle			H21.55*	Recession of chamber angle			H21.55*	Recession of chamber angle			H21.55*	Recession of chamber angle			H21.55*	Recession of chamber angle			H21.55*	Recession of chamber angle			H21.55*	Recession of chamber angle			H21.55*	Recession of chamber angle			H21.55*	Recession of chamber angle			H21.55*	Recession of chamber angle			H21.55*	Recession of chamber angle			H21.55*	Recession of chamber angle			H21.55*	Recession of chamber angle			H21.55*	Recession of chamber angle			H21.55*	Recession of chamber angle			H21.55*	Recession of chamber angle			H21.55*	Recession of chamber angle			H21.55*	Recession of chamber angle			H21.55*	Recession of chamber angle			H21.55*	Recession of chamber angle			H21.55*	Recession of chamber angle			H21.55*	Recession of chamber angle			H21.55*	Recession of chamber angle			H21.55*	Recession of chamber angle			H21.55*	Recession of chamber angle			H21.55*	Recession of chamber angle			H21.55*	Recession of chamber angle			H21.55*	Recession of chamber angle			H21.55*	Recession of chamber angle			H21.55*	Recession of chamber angle			H21.55*	Recession of chamber angle			H21.55*	Recession of chamber angle			H21.55*	Recession of chamber angle			H21.55*	Recession of chamber angle			H21.55*	Recession of chamber angle			H21.55*	Recession of chamber angle			H21.55*	Recession of chamber angle			H21.55*	Recession of chamber angle			H21.55*	Recession of chamber angle			H21.55*	Recession of chamber angle			H21.55*	Recession of chamber angle			H21.55*	Recession of chamber angle			H21.55*	Recession of chamber angle			H21.55*	Recession of chamber angle			H21.55*	Recession of chamber angle			H21.55*	Recession of chamber angle			H21.55*	Recession of chamber angle			H21.55*	Recession of chamber angle			H21.55*	Recession of chamber angle			H21.55*	Recession of chamber angle			H21.55*	Recession of chamber angle			H21.55*	Recession of chamber angle			H21.55*	Recession of chamber angle			H21.55*	Recession of chamber angle			H21.55*	Recession of chamber angle			H21.55*	Recession of chamber angle			H21.55*	Recession of chamber angle			H21.55*	Recession of chamber angle			H21.55*	Recession of chamber angle			H21.55*	Recession of chamber angle			H21.55*	Recession of chamber angle			H21.55*	Recession of chamber angle			H21.55*	Recession of chamber angle			H21.55*	Recession of chamber angle			H21.55*	Recession of chamber angle			H21.55*	Recession of chamber angle			H21.55*	Recession of chamber angle			H21.55*	Recession of chamber angle			H21.55*	Recession of chamber angle			H21.55*	Recession of chamber angle			H21.55*	Recession of chamber angle			H21.55*	Recession of chamber angle			H21.55*	Recession of chamber angle			H21.55*	Recession of chamber angle			H21.55*	Recession of chamber angle			H21.55*	Recession of chamber angle			H21.55*	Recession of chamber angle			H21.55*	Recession of chamber angle			H21.55*	Recession of chamber angle			H21.55*	Recession of chamber angle			H21.55*	Recession of chamber angle			H21.55*	Recession of chamber angle			H21.55*	Recession of chamber angle			H21.55*	Recession of chamber angle			H21.55*	Recession of chamber angle			H21.55*	Recession of chamber angle			H21.55*	Recession of chamber angle			H21.55*	Recession of chamber angle			H21.55*	Recession of chamber angle			H21.55*	Recession of chamber angle			H21.55*	Recession of chamber angle			H21.55*	Recession of chamber angle			H21.55*	Recession of chamber angle			H21.55*	Recession of chamber angle			H21.55*	Recession of chamber angle			H21.55*	Recession of chamber angle			H21.55*	Recession of chamber angle			H21.55*	Recession of chamber angle			H21.55*	Recession of chamber angle			H21.55*	Recession of chamber angle			H21.55*	Recession of chamber angle			H21.55*	Recession of chamber angle			H21.55*	Recession of chamber angle			H21.55*	Recession of chamber angle			H21.55*	Recession of chamber angle			H21.55*	Recession of chamber angle			H21.55*	Recession of chamber angle			H21.55*	Recession of chamber angle			H21.55*	Recession of chamber angle			H21.55*	Recession of chamber angle			H21.55*	Recession of chamber angle			H21.55*	Recession of chamber angle			H21.55*	Recession of chamber angle			H21.55*	Recession of chamber angle			H21.55*	Recession of chamber angle			H21.55*	Recession of chamber angle			H21.55*	Recession of chamber angle			H21.55*	Recession of chamber angle			H21.55*	Recession of chamber angle			H21.55*	Recession of chamber angle			H21.55*	Recession of chamber angle			H21.55*	Recession of chamber angle			H21.55*	Recession of chamber angle			H21.55*	Recession of chamber angle			H21.55*	Recession of chamber angle			H21.55*	Recession of chamber angle			H21.55*	Recession of chamber angle			H21.55*	Recession of chamber angle			H21.55*	Recession of chamber angle			H21.55*	Recession of chamber angle			H21.55*	Recession of chamber angle			H21.55*	Recession of chamber angle			H21.55*	Recession of chamber angle			H21.55*	Recession of chamber angle			H21.55*	Recession of chamber angle			H21.55*	Recession of chamber angle			H21.55*	Recession of chamber angle			H21.55*	Recession of chamber angle			H21.55*	Recession of chamber angle			H21.55*	Recession of chamber angle			H21.55*	Recession of chamber angle			H21.55*	Recession of chamber angle			H21.55*	Recession of chamber angle			H21.55*	Recession of chamber angle			H21.55*	Recession of chamber angle			H21.55*	Recession of chamber angle			H21.55*	Recession of chamber angle			H21.55*	Recession of chamber angle			H21.55*	Recession of chamber angle			H21.55*	Recession of chamber angle			H21.55*	Recession of chamber angle			H21.55*	Recession of chamber angle			H21.55*	Recession of chamber angle			H21.55*	Recession of chamber angle			H21.55*	Recession of chamber angle			H21.55*	Recession of chamber angle			H21.55*	Recession of chamber angle			H21.55*	Recession of chamber angle			H21.55*	Recession of chamber angle			H21.55*	Recession of chamber angle			H21.55*	Recession of chamber angle			H21.55*	Recession of chamber angle			H21.55*	Recession of chamber angle			H21.55*	Recession of chamber angle			H21.55*	Recession of chamber angle			H21.55*	Recession of chamber angle			H21.55*	Recession of chamber angle			H21.55*	Recession of chamber angle			H21.55*	Recession of chamber angle			H21.55*	Recession of chamber angle			H21.55*	Recession of chamber angle			H21.55*	Recession of chamber angle			H21.55*	Recession of chamber angle			H21.55*	Recession of chamber angle			H21.55*	Recession of chamber angle			H21.55*	Recession of chamber angle			H21.55*	Recession of chamber angle			H21.55*	Recession of chamber angle			H21.55*	Recession of chamber angle			H21.55*	Recession of chamber angle			H21.55*	Recession of chamber angle			H21.55*	Recession of chamber angle			H21.55*	Recession of chamber angle			H21.55*	Recession of chamber angle			H21.55*	Recession of chamber angle			H21.55*	Recession of chamber angle			H21.55*	Recession of chamber angle			H21.55*	Recession of chamber angle			H21.55*	Recession of chamber angle			H21.55*	Recession of chamber angle			H21.55*	Recession of chamber angle			H21.55*	Recession of chamber angle			H21.55*	Recession of chamber angle			H21.55*	Recession of chamber angle			H21.55*	Recession of chamber angle			H21.55*	Recession of chamber angle			H21.55*	Recession of chamber angle			H21.55*	Recession of chamber angle			H21.55*	Recession of chamber angle			H21.55*	Recession of chamber angle			H21.55*	Recession of chamber angle			H21.55*	Recession of chamber angle			H21.55*	Recession of chamber angle			H21.55*	Recession of chamber angle			H21.55*	Recession of chamber angle			H21.55*	Recession of chamber angle			H21.55*	Recession of chamber angle			H21.55*	Recession of chamber angle			H21.55*	Recession of chamber angle			H21.55*	Recession of chamber angle			H21.55*	Recession of chamber angle			H21.55*	Recession of chamber angle			H21.55*	Recession of chamber angle			H21.55*	Recession of chamber angle			H21.55*	Recession of chamber angle			H21.55*	Recession of chamber angle			H21.55*	Recession of chamber angle			H21.55*	Recession of chamber angle			H21.55*	Recession of chamber angle			H21.55*	Recession of chamber angle			H21.55*	Recession of chamber angle			H21.55*	Recession of chamber angle			H21.55*	Recession of chamber angle			H21.55*	Recession of chamber angle			H21.55*	Recession of chamber angle			H21.55*	Recession of chamber angle			H21.55*	Recession of chamber angle			H21.55*	Recession of chamber angle			H21.55*	Recession of chamber angle			H21.55*	Recession of chamber angle			H21.55*	Recession of chamber angle			H21.55*	Recession of chamber angle			H21.55*	Recession of chamber angle			H21.55*	Recession of chamber angle			H21.55*	Recession of chamber angle			H21.55*	Recession of chamber angle			H21.55*	Recession of chamber angle			H21.55*	Recession of chamber angle			H21.55*	Recession of chamber angle			H21.55*	Recession of chamber angle			H21.55*	Recession of chamber angle			H21.55*	Recession of chamber angle			H21.55*	Recession of chamber angle			H21.55*	Recession of chamber angle			H21.55*	Recession of chamber angle			H21.55*	Recession of chamber angle			H21.55*	Recession of chamber angle			H21.55*	Recession of chamber angle			H21.55*	Recession of chamber angle			H21.55*	Recession of chamber angle			H21.55*	Recession of chamber angle			H21.55*	Recession of chamber angle			H21.55*	Recession of chamber angle			H21.55*	Recession of chamber angle			H21.55*	Recession of chamber angle			H21.55*	Recession of chamber angle			H21.55*	Recession of chamber angle			H21.55*	Recession of chamber angle			H21.55*	Recession of chamber angle			H21.55*	Recession of chamber angle			H21.55*	Recession of chamber angle			H21.55*	Recession of chamber angle			H21.55*	Recession of chamber angle			H21.55*	Recession of chamber angle			H21.55*	Recession of chamber angle			H21.55*	Recession of chamber angle			H21.55*	Recession of chamber angle			H21.55*	Recession of chamber angle			H21.55*	Recession of chamber angle			H21.55*	Recession of chamber angle			H21.55*	Recession of chamber angle			H21.55*	Recession of chamber angle			H21.55*	Recession of chamber angle			H21.55*	Recession of chamber angle			H21.55*	Recession of chamber angle			H21.55*	Recession of chamber angle			H21.55*	Recession of chamber angle			H21.55*	Recession of chamber angle			H21.55*	Recession of chamber angle			H21.55*	Recession of chamber angle			H21.55*	Recession of chamber angle			H21.55*	Recession of chamber angle			H21.55*	Recession of chamber angle			H21.55*	Recession of chamber angle			H21.55*	Recession of chamber angle			H21.55*	Recession of chamber angle			H21.55*	Recession of chamber angle			H21.55*	Recession of chamber angle			H21.55*	Recession of chamber angle			H21.55*	Recession of chamber angle			H21.55*	Recession of chamber angle			H21.55*	Recession of chamber angle			H21.55*	Recession of chamber angle			H21.55*	Recession of chamber angle			H21.55*	Recession of chamber angle			H21.55*	Recession of chamber angle			H21.55*	Recession of chamber angle			H21.55*	Recession of chamber angle			H21.55*	Recession of chamber angle			H21.55*	Recession of chamber angle			H21.55*	Recession of chamber angle			H21.55*	Recession of chamber angle			H21.55*	Recession of chamber angle			H21.55*	Recession of chamber angle			H21.55*	Recession of chamber angle			H21.55*	Recession of chamber angle			H21.55*	Recession of chamber angle			H21.55*	Recession of chamber angle			H21.55*	Recession of chamber angle			H21.55*	Recession of chamber angle			H21.55*	Recession of chamber angle			H21.55*	Recession of chamber angle			H21.55*	Recession of chamber angle			H21.55*	Recession of chamber angle			H21.55*	Recession of chamber angle			H21.55*	Recession of chamber angle			H21.55*	Recession of chamber angle			H21.55*	Recession of chamber angle			H21.55*	Recession of chamber angle			H21.55*	Recession of chamber angle			H21.55*	Recession of chamber angle			H21.55*	Recession of chamber angle			H21.55*	Recession of chamber angle			H21.55*	Recession of chamber angle			H21.55*	Recession of chamber angle			H21.55*	Recession of chamber angle			H21.55*	Recession of chamber angle			H21.55*	Recession of chamber angle			H21.55*	Recession of chamber angle			H21.55*	Recession of chamber angle			H21.55*	Recession of chamber angle			H21.55*	Recession of chamber angle			H21.55*	Recession of chamber angle			H21.55*	Recession of chamber angle			H21.55*	Recession of chamber angle			H21.55*	Recession of chamber angle			H21.55*	Recession of chamber angle			H21.55*	Recession of chamber angle			H21.55*	Recession of chamber angle			H21.55*	Recession of chamber angle			H21.55*	Recession of chamber angle			H21.55*	Recession of chamber angle			H21.55*	Recession of chamber angle			H21.55*	Recession of chamber angle			H21.55*	Recession of chamber angle			H21.55*	Recession of chamber angle			H21.55*	Recession of chamber angle			H21.55*	Recession of chamber angle			H21.55*	Recession of chamber angle			H21.55*	Recession of chamber angle			H21.55*	Recession of chamber angle			H21.55*	Recession of chamber angle			H21.55*	Recession of chamber angle			H21.55*	Recession of chamber angle			H21.55*	Recession of chamber angle			H21.55*	Recession of chamber angle			H21.55*	Recession of chamber angle			H21.55*	Recession of chamber angle			H21.55*	Recession of chamber angle			H21.55*	Recession of chamber angle			H21.55*	Recession of chamber angle			H21.55*	Recession of chamber angle			H21.55*	Recession of chamber angle			H21.55*	Recession of chamber angle			H21.55*	Recession of chamber angle			H21.55*	Recession of chamber angle			H21.55*	Recession of chamber angle			H21.55*	Recession of chamber angle			H21.55*	Recession of chamber angle			H21.55*	Recession of chamber angle			H21.55*	Recession of chamber angle			H21.55*	Recession of chamber angle			H21.55*	Recession of chamber angle			H21.55*	Recession of chamber angle			H21.55*	Recession of chamber angle			H21.55*	Recession of chamber angle			H21.55*	Recession of chamber angle			H21.55*	Recession of chamber angle			H21.55*	Recession of chamber angle			H21.55*	Recession of chamber angle			H21.55*	Recession of chamber angle			H21.55*	Recession of chamber angle			H21.55*	Recession of chamber angle			H21.55*	Recession of chamber angle			H21.55*	Recession of chamber angle			H21.55*	Recession of chamber angle			H21.55*	Recession of chamber angle			H21.55*	Recession of chamber angle			H21.55*	Recession of chamber angle			H21.55*	Recession of chamber angle			H21.55*	Recession of chamber angle			H21.55*	Recession of chamber angle			H21.55*	Recession of chamber angle			H21.55*	Recession of chamber angle			H21.55*	Recession of chamber angle			H21.55*	Recession of chamber angle			H21.55*	Recession of chamber angle			H21.55*	Recession of chamber angle			H21.55*	Recession of chamber angle			H21.55*	Recession of chamber angle			H21.55*	Recession of chamber angle			H21.55*	Recession of chamber angle			H21.55*	Recession of chamber angle			H21.55*	Recession of chamber angle			H21.55*	Recession of chamber angle			H21.55*	Recession of chamber angle			H21.55*	Recession of chamber angle			H21.55*	Recession of chamber angle			H21.55*	Recession of chamber angle			H21.55*	Recession of chamber angle			H21.55*	Recession of chamber angle			H21.55*	Recession of chamber angle			H21.55*	Recession of chamber angle			H21.55*	Recession of chamber angle			H21.55*	Recession of chamber angle			H21.55*	Recession of chamber angle			H21.55*	Recession of chamber angle			H21.55*	Recession of chamber angle			H21.55*	Recession of chamber angle			H21.55*	Recession of chamber angle			H21.55*	Recession of chamber angle			H21.55*	Recession of chamber angle			H21.55*	Recession of chamber angle			H21.55*	Recession of chamber angle			H21.55*	Recession of chamber angle			H21.55*	Recession of chamber angle			H21.55*	Recession of chamber angle			H21.55*	Recession of chamber angle			H21.55*	Recession of chamber angle			H21.55*	Recession of chamber angle			H21.55*	Recession of chamber angle			H21.55*	Recession of chamber angle			H21.55*	Recession of chamber angle			H21.55*	Recession of chamber angle			H21.55*	Recession of chamber angle			H21.55*	Recession of chamber angle			H21.55*	Recession of chamber angle			H21.55*	Recession of chamber angle			H21.55*	Recession of chamber angle			H21.55*	Recession of chamber angle			H21.55*	Recession of chamber angle			H21.55*	Recession of chamber angle			H21.55*	Recession of chamber angle			H21.55*	Recession of chamber angle			H21.55*	Recession of chamber angle			H21.55*	Recession of chamber angle			H21.55*	Recession of chamber angle			H21.55*	Recession of chamber angle			H21.55*	Recession of chamber angle			H21.55*	Recession of chamber angle			H21.55*	Recession of chamber angle			H21.55*	Recession of chamber angle			H21.55*	Recession of chamber angle			H21.55*	Recession of chamber angle			H21.55*	Recession of chamber angle			H21.55*	Recession of chamber angle			H21.55*	Recession of chamber angle			H21.55*	Recession of chamber angle			H21.55*	Recession of chamber angle			H21.55*	Recession of chamber angle			H21.55*	Recession of chamber angle			H21.55*	Recession of chamber angle			H21.55*	Recession of chamber angle			H21.55*	Recession of chamber angle			H21.55*	Recession of chamber angle			H21.55*	Recession of chamber angle			H21.55*	Recession of chamber angle			H21.55*	Recession of chamber angle			H21.55*	Recession of chamber angle			H21.55*	Recession of chamber angle			H21.55*	Recession of chamber angle			H21.55*	Recession of chamber angle			H21.55*	Recession of chamber angle			H21.55*	Recession of chamber angle			H21.55*	Recession of chamber angle			H21.55*	Recession of chamber angle			H21.55*	Recession of chamber angle			H21.55*	Recession of chamber angle			H21.55*	Recession of chamber angle			H21.55*	Recession of chamber angle			H21.55*	Recession of chamber angle			H21.55*	Recession of chamber angle			H21.55*	Recession of chamber angle			H21.55*	Recession of chamber angle			H21.55*	Recession of chamber angle			H21.55*	Recession of chamber angle			H21.55*	Recession of chamber angle			H21.55*	Recession of chamber angle			H21.55*	Recession of chamber angle			H21.55*	Recession of chamber angle			H21.55*	Recession of chamber angle			H21.55*	Recession of chamber angle			H21.55*	Recession of chamber angle			H21.55*	Recession of chamber angle			H21.55*	Recession of chamber angle			H21.55*	Recession of chamber angle			H21.55*	Recession of chamber angle			H21.55*	Recession of chamber angle			H21.55*	Recession of chamber angle			H21.55*	Recession of chamber angle			H21.55*	Recession of chamber angle			H21.55*	Recession of chamber angle			H21.55*	Recession of chamber angle			H21.55*	Recession of chamber angle			H21.55*	Recession of chamber angle			H21.55*	Recession of chamber angle			H21.55*	Recession of chamber angle			H21.55*	Recession of chamber angle			H21.55*	Recession of chamber angle			H21.55*	Recession of chamber angle			H21.55*	Recession of chamber angle			H21.55*	Recession of chamber angle			H21.55*	Recession of chamber angle			H21.55*	Recession of chamber angle			H21.55*	Recession of chamber angle			H21.55*	Recession of chamber angle			H21.55*	Recession of chamber angle			H21.55*	Recession of chamber angle			H21.55*	Recession of chamber angle			H21.55*	Recession of chamber angle			H21.55*	Recession of chamber angle			H21.55*	Recession of chamber angle			H21.55*	Recession of chamber angle			H21.55*	Recession of chamber angle			H21.55*	Recession of chamber angle			H21.55*	Recession of chamber angle			H21.55*	Recession of chamber angle			H21.55*	Recession of chamber angle			H21.55*	Recession of chamber angle			H21.55*	Recession of chamber angle			H21.55*	Recession of chamber angle			H21.55*	Recession of chamber angle			H21.55*	Recession of chamber angle			H21.55*	Recession of chamber angle			H21.55*	Recession of chamber angle			H21.55*	Recession of chamber angle			H21.55*	Recession of chamber angle			H21.55*	Recession of chamber angle			H21.55*	Recession of chamber angle			H21.55*	Recession of chamber angle			H21.55*	Recession of chamber angle			H21.55*	Recession of chamber angle			H21.55*	Recession of chamber angle			H21.55*	Recession of chamber angle			H21.55*	Recession of chamber angle			H21.55*	Recession of chamber angle			H21.55*	Recession of chamber angle			H21.55*	Recession of chamber angle			H21.55*	Recession of chamber angle			H21.55*	Recession of chamber angle			H21.55*	Recession of chamber angle			H21.55*	Recession of chamber angle			H21.55*	Recession of chamber angle			H21.55*	Recession of chamber angle			H21.55*	Recession of chamber angle			H21.55*	Recession of chamber angle			H21.55*	Recession of chamber angle			H21.55*	Recession of chamber angle			H21.55*	Recession of chamber angle			H21.55*	Recession of chamber angle			H21.55*	Recession of chamber angle			H21.55*	Recession of chamber angle			H21.55*	Recession of chamber angle			H21.55*	Recession of chamber angle			H21.55*	Recession of chamber angle			H21.55*	Recession of chamber angle			H21.55*	Recession of chamber angle			H21.55*	Recession of chamber angle			H21.55*	Recession of chamber angle			H21.55*	Recession of chamber angle			H21.55*	Recession of chamber angle			H21.55*	Recession of chamber angle			H21.55*	Recession of chamber angle			H21.55*	Recession of chamber angle			H21.55*	Recession of chamber angle			H21.55*	Recession of chamber angle			H21.55*	Recession of chamber angle			H21.55*	Recession of chamber angle			H21.55*	Recession of chamber angle			H21.55*	Recession of chamber angle			H21.55*	Recession of chamber angle			H21.55*	Recession of chamber angle			H21.55*	Recession of chamber angle			H21.55*	Recession of chamber angle			H21.55*	Recession of chamber angle			H21.55*	Recession of chamber angle			H21.55*	Recession of chamber angle			H21.55*	Recession of chamber angle			H21.55*	Recession of chamber angle			H21.55*	Recession of chamber angle			H21.55*	Recession of chamber angle			H21.55*	Recession of chamber angle			H21.55*	Recession of chamber angle			H21.55*	Recession of chamber angle			H21.55*	Recession of chamber angle			H21.55*	Recession of chamber angle			H21.55*	Recession of chamber angle			H21.55*	Recession of chamber angle			H21.55*	Recession of chamber angle			H21.55*	Recession of chamber angle			H21.55*	Recession of chamber angle			H21.55*	Recession of chamber angle			H21.55*	Recession of chamber angle			H21.55*	Recession of chamber angle			H21.55*	Recession of chamber angle			H21.55*	Recession of chamber angle			H21.55*	Recession of chamber angle			H21.55*	Recession of chamber angle			H21.55*	Recession of chamber angle			H21.55*	Recession of chamber angle			H21.55*	Recession of chamber angle			H21.55*	Recession of chamber angle			H21.55*	Recession of chamber angle			H21.55*	Recession of chamber angle			H21.55*	Recession of chamber angle			H21.55*	Recession of chamber angle			H21.55*	Recession of chamber angle			H21.55*	Recession of chamber angle			H21.55*	Recession of chamber angle			H21.55*	Recession of chamber angle			H21.55*	Recession of chamber angle			H21.55*	Recession of chamber angle			H21.55*	Recession of chamber angle			H21.55*	Recession of chamber angle			H21.55*	Recession of chamber angle			H21.55*	Recession of chamber angle			H21.55*	Recession of chamber angle			H21.55*	Recession of chamber angle			H21.55*	Recession of chamber angle			H21.55*	Recession of chamber angle			H21.55*	Recession of chamber angle			H21.55*	Recession of chamber angle			H21.55*	Recession of chamber angle			H21.55*	Recession of chamber angle			H21.55*	Recession of chamber angle			H21.55*	Recession of chamber angle			H21.55*	Recession of chamber angle			H21.55*	Recession of chamber angle			H21.55*	Recession of chamber angle			H21.55*	Recession of chamber angle			H21.55*	Recession of chamber angle			H21.55*	Recession of chamber angle			H21.55*	Recession of chamber angle			H21.55*	Recession of chamber angle			H21.55*	Recession of chamber angle			H21.55*	Recession of chamber angle			H21.55*	Recession of chamber angle			H21.55*	Recession of chamber angle			H21.55*	Recession of chamber angle			H21.55*	Recession of chamber angle			H21.55*	Recession of chamber angle			H21.55*	Recession of chamber angle			H21.55*	Recession of chamber angle			H21.55*	Recession of chamber angle			H21.55*	Recession of chamber angle			H21.55*	Recession of chamber angle			H21.55*	Recession of chamber angle			H21.55*	Recession of chamber angle			H21.55*	Recession of chamber angle			H21.55*	Recession of chamber angle			H21.55*	Recession of chamber angle			H21.55*	Recession of chamber angle			H21.55*	Recession of chamber angle			H21.55*	Recession of chamber angle			H21.55*	Recession of chamber angle			H21.55*	Recession of chamber angle			H21.55*	Recession of chamber angle			H21.55*	Recession of chamber angle			H21.55*	Recession of chamber angle			H21.55*	Recession of chamber angle			H21.55*	Recession of chamber angle			H21.55*	Recession of chamber angle			H21.55*	Recession of chamber angle			H21.55*	Recession of chamber angle			H21.55*	Recession of chamber angle			H21.55*	Recession of chamber angle			H21.55*	Recession of chamber angle			H21.55*	Recession of chamber angle			H21.55*	Recession of chamber angle			H21.55*	Recession of chamber angle			H21.55*	Recession of chamber angle			H21.55*	Recession of chamber angle			H21.55*	Recession of chamber angle			H21.55*	Recession of chamber angle			H21.55*	Recession of chamber angle			H21.55*	Recession of chamber angle			H21.55*	Recession of chamber angle			H21.55*	Recession of chamber angle			H21.55*	Recession of chamber angle			H21.55*	Recession of chamber angle			H21.55*	Recession of chamber angle			H21.55*	Recession of chamber angle			H21.55*	Recession of chamber angle			H21.55*	Recession of chamber angle			H21.55*	Recession of chamber angle			H21.55*	Recession of chamber angle			H21.55*	Recession of chamber angle			H21.55*	Recession of chamber angle			H21.55*	Recession of chamber angle			H21.55*	Recession of chamber angle			H21.55*	Recession of chamber angle			H21.55*	Recession of chamber angle			H21.55*	Recession of chamber angle			H21.55*	Recession of chamber angle			H21.55*	Recession of chamber angle			H21.55*	Recession of chamber angle			H21.55*	Recession of chamber angle			H21.55*	Recession of chamber angle			H21.55*	Recession of chamber angle			H21.55*	Recession of chamber angle			H21.55*	Recession of chamber angle			H21.55*	Recession of chamber angle			H21.55*	Recession of chamber angle			H21.55*	Recession of chamber angle			H21.55*	Recession of chamber angle			H21.55*	Recession of chamber angle			H21.55*	Recession of chamber angle			H21.55*	Recession of chamber angle			H21.55*	Recession of chamber angle			H21.55*	Recession of chamber angle			H21.55*	Recession of chamber angle			H21.55*	Recession of chamber angle			H21.55*	Recession of chamber angle			H21.55*	Recession of chamber angle			H21.55*	Recession of chamber angle			H21.55*	Recession of chamber angle			H21.55*	Recession of chamber angle			H21.55*	Recession of chamber angle			H21.55*	Recession of chamber angle			H21.55*	Recession of chamber angle			H21.55*	Recession of chamber angle			H21.55*	Recession of chamber angle			H21.55*	Recession of chamber angle			H21.55*	Recession of chamber angle			H21.55*	Recession of chamber angle			H21.55*	Recession of chamber angle			H21.55*	Recession of chamber angle			H21.55*	Recession of chamber angle			H21.55*	Recession of chamber angle			H21.55*	Recession of chamber angle			H21.55*	Recession of chamber angle			H21.55*	Recession of chamber angle			H21.55*	Recession of chamber angle			H21.55*	Recession of chamber angle			H21.55*	Recession of chamber angle			H21.55*	Recession of chamber angle			H21.55*	Recession of chamber angle			H21.55*	Recession of chamber angle			H21.55*	Recession of chamber angle			H21.55*	Recession of chamber angle			H21.55*	Recession of chamber angle			H21.55*	Recession of chamber angle			H21.55*	Recession of chamber angle			H21.55*	Recession of chamber angle			H21.55*	Recession of chamber angle			H21.55*	Recession of chamber angle			H21.55*	Recession of chamber angle			H21.55*	Recession of chamber angle			H21.55*	Recession of chamber angle			H21.55*	Recession of chamber angle			H21.55*	Recession of chamber angle			H21.55*	Recession of chamber angle			H21.55*	Recession of chamber angle			H21.55*	Recession of chamber angle			H21.55*	Recession of chamber angle			H21.55*	Recession of chamber angle			H21.55*	Recession of chamber angle			H21.55*	Recession of chamber angle			H21.55*	Recession of chamber angle			H21.55*	Recession of chamber angle			H21.55*	Recession of chamber angle			H21.55*	Recession of chamber angle			H21.55*	Recession of chamber angle			H21.55*	Recession of chamber angle			H21.55*	Recession of chamber angle			H21.55*	Recession of chamber angle			H21.55*	Recession of chamber angle			H21.55*	Recession of chamber angle			H21.55*	Recession of chamber angle			H21.55*	Recession of chamber angle			H21.55*	Recession of chamber angle			H21.55*	Recession of chamber angle			H21.55*	Recession of chamber angle			H21.55*	Recession of chamber angle			H21.55*	Recession of chamber angle			H21.55*	Recession of chamber angle			H21.55*	Recession of chamber angle			H21.55*	Recession of chamber angle			H21.55*	Recession of chamber angle			H21.55*	Recession of chamber angle			H21.55*	Recession of chamber angle			H21.55*	Recession of chamber angle			H21.55*	Recession of chamber angle			H21.55*	Recession of chamber angle			H21.55*	Recession of chamber angle			H21.55*	Recession of chamber angle			H21.55*	Recession of chamber angle			H21.55*	Recession of chamber angle			H21.55*	Recession of chamber angle			H21.55*	Recession of chamber angle			H21.55*	Recession of chamber angle			H21.55*	Recession of chamber angle			H21.55*	Recession of chamber angle			H21.55*	Recession of chamber angle			H21.55*	Recession of chamber angle			H21.55*	Recession of chamber angle			H21.55*	Recession of chamber angle			H21.55*	Recession of chamber angle			H21.55*	Recession of chamber angle			H21.55*	Recession of chamber angle			H21.55*	Recession of chamber angle			H21.55*	Recession of chamber angle			H21.55*	Recession of chamber angle			H21.55*	Recession of chamber angle			H21.55*	Recession of chamber angle			H21.55*	Recession of chamber angle			H21.55*	Recession of chamber angle			H21.55*	Recession of chamber angle			H21.55*	Recession of chamber angle			H21.55*	Recession of chamber angle			H21.55*	Recession of chamber angle			H21.55*	Recession of chamber angle			H21.55*	Recession of chamber angle			H21.55*	Recession of chamber angle			H21.55*	Recession of chamber angle			H21.55*	Recession of chamber angle			H21.55*	Recession of chamber angle			H21.55*	Recession of chamber angle			H21.55*	Recession of chamber angle			H21.55*	Recession of chamber angle			H21.55*	Recession of chamber angle			H21.55*	Recession of chamber angle			H21.55*	Recession of chamber angle			H21.55*	Recession of chamber angle			H21.55*	Recession of chamber angle			H21.55*	Recession of chamber angle			H21.55*	Recession of chamber angle			H21.55*	Recession of chamber angle			H21.55*	Recession of chamber angle			H21.55*	Recession of chamber angle			H21.55*	Recession of chamber angle			H21.55*	Recession of chamber angle			H21.55*	Recession of chamber angle			H21.55*	Recession of chamber angle			H21.55*	Recession of chamber angle			H21.55*	Recession of chamber angle			H21.55*	Recession of chamber angle			H21.55*	Recession of chamber angle			H21.55*	Recession of chamber angle			H21.55*	Recession of chamber angle			H21.55*	Recession of chamber angle			H21.55*	Recession of chamber angle			H21.55*	Recession of chamber angle			H21.55*	Recession of chamber angle			H21.55*	Recession of chamber angle			H21.55*	Recession of chamber angle			H21.55*	Recession of chamber angle			H21.55*	Recession of chamber angle			H21.55*	Recession of chamber angle			H21.55*	Recession of chamber angle			H21.55*	Recession of chamber angle			H21.55*	Recession of chamber angle			H21.55*	Recession of chamber angle			H21.55*	Recession of chamber angle			H21.55*	Recession of chamber angle			H21.55*	Recession of chamber angle			H21.55*	Recession of chamber angle			H21.55*	Recession of chamber angle			H21.55*	Recession of chamber angle			H21.55*	Recession of chamber angle			H21.55*	Recession of chamber angle			H21.55*	Recession of chamber angle			H21.55*	Recession of chamber angle			H21.55*	Recession of chamber angle			H21.55*	Recession of chamber angle			H21.55*	Recession of chamber angle			H21.55*	Recession of chamber angle			H21.55*	Recession of chamber angle			H21.55*	Recession of chamber angle			H21.55*	Recession of chamber angle			H21.55*	Recession of chamber angle			H21.55*	Recession of chamber angle			H21.55*	Recession of chamber angle			H21.55*	Recession of chamber angle			H21.55*	Recession of chamber angle			H21.55*	Recession of chamber angle			H21.55*	Recession of chamber angle			H21.55*	Recession of chamber angle			H21.55*	Recession of chamber angle			H21.55*	Recession of chamber angle			H21.55*	Recession of chamber angle			H21.55*	Recession of chamber angle			H21.55*	Recession of chamber angle			H21.55*	Recession of chamber angle			H21.55*	Recession of chamber angle			H21.55*	Recession of chamber angle			H21.55*	Recession of chamber angle			H21.55*	Recession of chamber angle			H21.55*	Recession of chamber angle			H21.55*	Recession of chamber angle			H21.55*	Recession of chamber angle			H21.55*	Recession of chamber angle			H21.55*	Recession of chamber angle			H21.55*	Recession of chamber angle			H21.55*	Recession of chamber angle			H21.55*	Recession of chamber angle			H21.55*	Recession of chamber angle			H21.55*	Recession of chamber angle			H21.55*	Recession of chamber angle			H21.55*	Recession of chamber angle			H21.55*	Recession of chamber angle			H21.55*	Recession of chamber angle			H21.55*	Recession of chamber angle			H21.55*	Recession of chamber angle			H21.55*	Recession of chamber angle			H21.55*	Recession of chamber angle			H21.55*	Recession of chamber angle			H21.55*	Recession of chamber angle			H21.55*	Recession of chamber angle			H21.55*	Recession of chamber angle			H21.55*	Recession of chamber angle			H21.55*	Recession of chamber angle			H21.55*	Recession of chamber angle			H21.55*	Recession of chamber angle			H21.55*	Recession of chamber angle			H21.55*	Recession of chamber angle			H21.55*	Recession of chamber angle			H21.55*	Recession of chamber angle			H21.55*	Recession of chamber angle			H21.55*	Recession of chamber angle			H21.55*	Recession of chamber angle			H21.55*	Recession of chamber angle			H21.55*	Recession of chamber angle			H21.55*	Recession of chamber angle			H21.55*	Recession of chamber angle			H21.55*	Recession of chamber angle			H21.55*	Recession of chamber angle			H21.55*	Recession of chamber angle			H21.55*	Recession of chamber angle			H21.55*	Recession of chamber angle			H21.55*	Recession of chamber angle			H21.55*	Recession of chamber angle			H21.55*	Recession of chamber angle			H21.55*	Recession of chamber angle			H21.55*	Recession of chamber angle			H21.55*	Recession of chamber angle			H21.55*	Recession of chamber angle			H21.55*	Recession of chamber angle			H21.55*	Recession of chamber angle			H21.55*	Recession of chamber angle			H21.55*	Recession of chamber angle			H21.55*	Recession of chamber angle			H21.55*	Recession of chamber angle			H21.55*	Recession of chamber angle			H21.55*	Recession of chamber angle			H21.55*	Recession of chamber angle			H21.55*	Recession of chamber angle			H21.55*	Recession of chamber angle			H21.55*	Recession of chamber angle			H21.55*	Recession of chamber angle			H21.55*	Recession of chamber angle			H21.55*	Recession of chamber angle			H21.55*	Recession of chamber angle			H21.55*	Recession of chamber angle			H21.55*	Recession of chamber angle			H21.55*	Recession of chamber angle			H21.55*	Recession of chamber angle			H21.55*	Recession of chamber angle			H21.55*	Recession of chamber angle			H21.55*	Recession of chamber angle			H21.55*	Recession of chamber angle			H21.55*	Recession of chamber angle			H21.55*	Recession of chamber angle			H21.55*	Recession of chamber angle			H21.55*	Recession of chamber angle			H21.55*	Recession of chamber angle			H21.55*	Recession of chamber angle			H21.55*	Recession of chamber angle			H21.55*	Recession of chamber angle			H21.55*	Recession of chamber angle			H21.55*	Recession of chamber angle			H21.55*	Recession of chamber angle			H21.55*	Recession of chamber angle			H21.55*	Recession of chamber angle			H21.55*	Recession of chamber angle			H21.55*	Recession of chamber angle			H21.55*	Recession of chamber angle			H21.55*	Recession of chamber angle			H21.55*	Recession of chamber angle			H21.55*	Recession of chamber angle			H21.55*	Recession of chamber angle			H21.55*	Recession of chamber angle			H21.55*	Recession of chamber angle			H21.55*	Recession of chamber angle			H21.55*	Recession of chamber angle			H21.55*	Recession of chamber angle			H21.55*	Recession of chamber angle			H21.55*	Recession of chamber angle			H21.55*	Recession of chamber angle			H21.55*	Recession of chamber angle			H21.55*	Recession of chamber angle			H21.55*	Recession of chamber angle			H21.55*	Recession of chamber angle			H21.55*	Recession of chamber angle			H21.55*	Recession of chamber angle			H21.55*	Recession of chamber angle			H21.55*	Recession of chamber angle			H21.55*	Recession of chamber angle			H21.55*	Recession of chamber angle			H21.55*	Recession of chamber angle			H21.55*	Recession of chamber angle			H21.55*	Recession of chamber angle			H21.55*	Recession of chamber angle			H21.55*	Recession of chamber angle			H21.55*	Recession of chamber angle			H21.55*	Recession of chamber angle			H21.55*	Recession of chamber angle			H21.55*	Recession of chamber angle			H21.55*	Recession of chamber angle			H21.55*	Recession of chamber angle			H21.55*	Recession of chamber angle			H21.55*	Recession of chamber angle			H21.55*	Recession of chamber angle			H21.55*	Recession of chamber angle			H21.55*	Recession of chamber angle			H21.55*	Recession of chamber angle			H21.55*	Recession of chamber angle			H21.55*	Recession of chamber angle			H21.55*	Recession of chamber angle			H21.55*	Recession of chamber angle			H21.55*	Recession of chamber angle			H21.55*	Recession of chamber angle			H21.55*	Recession of chamber angle			H21.55*	Recession of chamber angle			H21.55*	Recession of chamber angle			H21.55*	Recession of chamber angle			H21.55*	Recession of chamber angle			H21.55*	Recession of chamber angle			H21.55*	Recession of chamber angle			H21.55*	Recession of chamber angle			H21.55*	Recession of chamber angle			H21.55*	Recession of chamber angle			H21.55*	Recession of chamber angle			H21.55*	Recession of chamber angle			H21.55*	Recession of chamber angle			H21.55*	Recession of chamber angle			H21.55*	Recession of chamber angle			H21.55*	Recession of chamber angle			H21.55*	Recession of chamber angle			H21.55*	Recession of chamber angle			H21.55*	Recession of chamber angle			H21.55*	Recession of chamber angle			H21.55*	Recession of chamber angle			H21.55*	Recession of chamber angle			H21.55*	Recession of chamber angle			H21.55*	Recession of chamber angle			H21.55*	Recession of chamber angle			H21.55*	Recession of chamber angle			H21.55*	Recession of chamber angle			H21.55*	Recession of chamber angle			H21.55*	Recession of chamber angle			H21.55*	Recession of chamber angle			H21.55*	Recession of chamber angle			H21.55*	Recession of chamber angle			H21.55*	Recession of chamber angle			H21.55*	Recession of chamber angle			H21.55*	Recession of chamber angle			H21.55*	Recession of chamber angle			H21.55*	Recession of chamber angle			H21.55*	Recession of chamber angle			H21.55*	Recession of chamber angle			H21.55*	Recession of chamber angle			H21.55*	Recession of chamber angle			H21.55*	Recession of chamber angle			H21.55*	Recession of chamber angle			H21.55*	Recession of chamber angle			H21.55*	Recession of chamber angle			H21.55*	Recession of chamber angle			H21.55*	Recession of chamber angle			H21.55*	Recession of chamber angle			H21.55*	Recession of chamber angle			H21.55*	Recession of chamber angle			H21.55*	Recession of chamber angle			H21.55*	Recession of chamber angle			H21.55*	Recession of chamber angle			H21.55*	Recession of chamber angle			H21.55*	Recession of chamber angle			H21.55*	Recession of chamber angle			H21.55*	Recession of chamber angle			H21.55*	Recession of chamber angle			H21.55*	Recession of chamber angle			H21.55*	Recession of chamber angle			H21.55*	Recession of chamber angle			H21.55*	Recession of chamber angle			H21.55*	Recession of chamber angle			H21.55*	Recession of chamber angle			H21.55*	Recession of chamber angle			H21.55*	Recession of chamber angle			H21.55*	Recession of chamber angle			H21.55*	Recession of chamber angle			H21.55*	Recession of chamber angle			H21.55*	Recession of chamber angle			H21.55*	Recession of chamber angle			H21.55*	Recession of chamber angle			H21.55*	Recession of chamber angle			H21.55*	Recession of chamber angle			H21.55*	Recession of chamber angle			H21.55*	Recession of chamber angle			H21.55*	Recession of chamber angle			H21.55*	Recession of chamber angle			H21.55*	Recession of chamber angle			H21.55*	Recession of chamber angle			H21.55*	Recession of chamber angle			H21.55*	Recession of chamber angle			H21.55*	Recession of chamber angle			H21.55*	Recession of chamber angle			H21.55*	Recession of chamber angle			H21.55*	Recession of chamber angle			H21.55*	Recession of chamber angle			H21.55*	Recession of chamber angle			H21.55*	Recession of chamber angle			H21.55*	Recession of chamber angle			H21.55*	Recession of chamber angle			H21.55*	Recession of chamber angle			H21.55*	Recession of chamber angle			H21.55*	Recession of chamber angle			H21.55*	Recession of chamber angle			H21.55*	Recession of chamber angle			H21.55*	Recession of chamber angle			H21.55*	Recession of chamber angle			H21.55*	Recession of chamber angle			H21.55*	Recession of chamber angle			H21.55*	Recession of chamber angle			H21.55*	Recession of chamber angle			H21.55*	Recession of chamber angle			H21.55*	Recession of chamber angle			H21.55*	Recession of chamber angle			H21.55*	Recession of chamber angle			H21.55*	Recession of chamber angle			H21.55*	Recession of chamber angle			H21.55*	Recession of chamber angle			H21.55*	Recession of chamber angle			H21.55*	Recession of chamber angle			H21.55*	Recession of chamber angle			H21.55*	Recession of chamber angle			H21.55*	Recession of chamber angle			H21.55*	Recession of chamber angle			H21.55*	Recession of chamber angle			H21.55*	Recession of chamber angle			H21.55*	Recession of chamber angle			H21.55*	Recession of chamber angle			H21.55*	Recession of chamber angle			H21.55*	Recession of chamber angle			H21.55*	Recession of chamber angle			H21.55*	Recession of chamber angle			H21.55*	Recession of chamber angle			H21.55*	Recession of chamber angle			H21.55*	Recession of chamber angle			H21.55*	Recession of chamber angle			H21.55*	Recession of chamber angle			H21.55*	Recession of chamber angle			H21.55*	Recession of chamber angle			H21.55*	Recession of chamber angle			H21.55*	Recession of chamber angle			H21.55*	Recession of chamber angle			H21.55*	Recession of chamber angle			H21.55*	Recession of chamber angle			H21.55*	Recession of chamber angle			H21.55*	Recession of chamber angle			H21.55*	Recession of chamber angle			H21.55*	Recession of chamber angle			H21.55*	Recession of chamber angle			H21.55*	Recession of chamber angle			H21.55*	Recession of chamber angle			H21.55*	Recession of chamber angle			H21.55*	Recession of chamber angle			H21.55*	Recession of chamber angle			H21.55*	Recession of chamber angle			H21.55*	Recession of chamber angle			H21.55*	Recession of chamber angle			H21.55*	Recession of chamber angle			H21.55*	Recession of chamber angle			H21.55*	Recession of chamber angle			H21.55*	Recession of chamber angle			H21.55*	Recession of chamber angle			H21.55*	Recession of chamber angle			H21.55*	Recession of chamber angle			H21.55*	Recession of chamber angle			H21.55*	Recession of chamber angle			H21.55*	Recession of chamber angle			H21.55*	Recession of chamber angle			H21.55*	Recession of chamber angle			H21.55*	Recession of chamber angle			H21.55*	Recession of chamber angle			H21.55*	Recession of chamber angle			H21.55*	Recession of chamber angle			H21.55*	Recession of chamber angle			H21.55*	Recession of chamber angle			H21.55*	Recession of chamber angle			H21.55*	Recession of chamber angle			H21.55*	Recession of chamber angle			H21.55*	Recession of chamber angle			H21.55*	Recession of chamber angle			H21.55*	Recession of chamber angle			H21.55*	Recession of chamber angle			H21.55*	Recession of chamber angle			H21.55*	Recession of chamber angle			H21.55*	Recession of chamber angle			H21.55*	Recession of chamber angle			H21.55*	Recession of chamber angle			H21.55*	Recession of chamber angle			H21.55*	Recession of chamber angle			H21.55*	Recession of chamber angle			H21.55*	Recession of chamber angle			H21.55*	Recession of chamber angle			H21.55*	Recession of chamber angle			H21.55*	Recession of chamber angle			H21.55*	Recession of chamber angle			H21.55*	Recession of chamber angle			H21.55*	Recession of chamber angle			H21.55*	Recession of chamber angle			H21.55*	Recession of chamber angle			H21.55*	Recession of chamber angle			H21.55*	Recession of chamber angle			H21.55*	Recession of chamber angle			H21.55*	Recession of chamber angle			H21.55*	Recession of chamber angle			H21.55*	Recession of chamber angle			H21.55*	Recession of chamber angle			H21.55*	Recession of chamber angle			H21.55*	Recession of chamber angle			H21.55*	Recession of chamber angle			H21.55*	Recession of chamber angle			H21.55*	Recession of chamber angle			H21.55*	Recession of chamber angle			H21.55*	Recession of chamber angle			H21.55*	Recession of chamber angle			H21.55*	Recession of chamber angle			H21.55*	Recession of chamber angle			H21.55*	Recession of chamber angle			H21.55*	Recession of chamber angle			H21.55*	Recession of chamber angle			H21.55*	Recession of chamber angle			H21.55*	Recession of chamber angle			H21.55*	Recession of chamber angle			H21.55*	Recession of chamber angle			H21.55*	Recession of chamber angle			H21.55*	Recession of chamber angle			H21.55*	Recession of chamber angle			H21.55*	Recession of chamber angle			H21.55*	Recession of chamber angle			H21.55*	Recession of chamber angle			H21.55*	Recession of chamber angle			H21.55*	Recession of chamber angle			H21.55*	Recession of chamber angle			H21.55*	Recession of chamber angle			H21.55*	Recession of chamber angle			H21.55*	Recession of chamber angle			H21.55*	Recession of chamber angle			H21.55*	Recession of chamber angle			H21.55*	Recession of chamber angle			H21.55*	Recession of chamber angle			H21.55*	Recession of chamber angle			H21.55*	Recession of chamber angle			H21.55*	Recession of chamber angle			H21.55*	Recession of chamber angle			H21.55*	Recession of chamber angle			H21.55*	Recession of chamber angle			H21.55*	Recession of chamber angle			H21.55*	Recession of chamber angle			H21.55*	Recession of chamber angle			H21.55*	Recession of chamber angle			H21.55*	Recession of chamber angle			H21.55*	Recession of chamber angle			H21.55*	Recession of chamber angle			H21.55*	Recession of chamber angle			H21.55*	Recession of chamber angle			H21.55*	Recession of chamber angle			H21.55*	Recession of chamber angle			H21.55*	Recession of chamber angle			H21.55*	Recession of chamber angle			H21.55*	Recession of chamber angle			H21.55*	Recession of chamber angle			H21.55*	Recession of chamber angle			H21.55*	Recession of chamber angle			H21.55*	Recession of chamber angle			H21.55*	Recession of chamber angle			H21.55*	Recession of chamber angle			H21.55*	Recession of chamber angle			H21.55*	Recession of chamber angle			H21.55*	Recession of chamber angle			H21.55*	Recession of chamber angle			H21.55*	Recession of chamber angle			H21.55*	Recession of chamber angle			H21.55*	Recession of chamber angle			H21.55*	Recession of chamber angle			H21.55*	Recession of chamber angle			H21.55*	Recession of chamber angle			H21.55*	Recession of chamber angle			H21.55*	Recession of chamber angle			H21.55*	Recession of chamber angle			H21.55*	Recession of chamber angle			H21.55*	Recession of chamber angle			H21.55*	Recession of chamber angle			H21.55*	Recession of chamber angle			H21.55*	Recession of chamber angle			H21.55*	Recession of chamber angle			H21.55*	Recession of chamber angle			H21.55*	Recession of chamber angle			H21.55*	Recession of chamber angle			H21.55*	Recession of chamber angle			H21.55*	Recession of chamber angle			H21.55*	Recession of chamber angle			H21.55*	Recession of chamber angle			H21.55*	Recession of chamber angle			H21.55*	Recession of chamber angle			H21.55*	Recession of chamber angle			H21.55*	Recession of chamber angle			H21.55*	Recession of chamber angle			H21.55*	Recession of chamber angle			H21.55*	Recession of chamber angle			H21.55*	Recession of chamber angle			H21.55*	Recession of chamber angle			H21.55*	Recession of chamber angle			H21.55*	Recession of chamber angle			H21.55*	Recession of chamber angle			H21.55*	Recession of chamber angle			H21.55*	Recession of chamber angle			H21.55*	Recession of chamber angle			H21.55*	Recession of chamber angle			H21.55*	Recession of chamber angle			H21.55*	Recession of chamber angle			H21.55*	Recession of chamber angle			H21.55*	Recession of chamber angle			H21.55*	Recession of chamber angle			H21.55*	Recession of chamber angle			H21.55*	Recession of chamber angle			H21.55*	Recession of chamber angle			H21.55*	Recession of chamber angle			H21.55*	Recession of chamber angle			H21.55*	Recession of chamber angle			H21.55*	Recession of chamber angle			H21.55*	Recession of chamber angle			H21.55*	Recession of chamber angle			H21.55*	Recession of chamber angle			H21.55*	Recession of chamber angle			H21.55*	Recession of chamber angle			H21.55*	Recession of chamber angle			H21.55*	Recession of chamber angle			H21.55*	Recession of chamber angle			H21.55*	Recession of chamber angle			H21.55*	Recession of chamber angle			H21.55*	Recession of chamber angle			H21.55*	Recession of chamber angle			H21.55*	Recession of chamber angle			H21.55*	Recession of chamber angle			H21.55*	Recession of chamber angle			H21.55*	Recession of chamber angle			H21.55*	Recession of chamber angle			H21.55*	Recession of chamber angle			H21.55*	Recession of chamber angle			H21.55*	Recession of chamber angle			H21.55*	Recession of chamber angle			H21.55*	Recession of chamber angle			H21.55*	Recession of chamber angle			H21.55*	Recession of chamber angle			H21.55*	Recession of chamber angle			H21.55*	Recession of chamber angle			H21.55*	Recession of chamber angle			H21.55*	Recession of chamber angle			H21.55*	Recession of chamber angle			H21.55*	Recession of chamber angle			H21.55*	Recession of chamber angle			H21.55*	Recession of chamber angle			H21.55*	Recession of chamber angle			H21.55*	Recession of chamber angle			H21.55*	Recession of chamber angle			H21.55*	Recession of chamber angle			H21.55*	Recession of chamber angle			H21.55*	Recession of chamber angle			H21.55*	Recession of chamber angle			H21.55*	Recession of chamber angle			H21.55*	Recession of chamber angle			H21.55*	Recession of chamber angle			H21.55*	Recession of chamber angle			H21.55*	Recession of chamber angle			H21.55*	Recession of chamber angle			H21.55*	Recession of chamber angle			H21.55*	Recession of chamber angle			H21.55*	Recession of chamber angle			H21.55*	Recession of chamber angle			H21.55*	Recession of chamber angle			H21.55*	Recession of chamber angle			H21.55*	Recession of chamber angle			H21.55*	Recession of chamber angle			H21.55*	Recession of chamber angle			H21.55*	Recession of chamber angle			H21.55*	Recession of chamber angle			H21.55*	Recession of chamber angle			H21.55*	Recession of chamber angle			H21.55*	Recession of chamber angle			H21.55*	Recession of chamber angle			H21.55*	Recession of chamber angle			H21.55*	Recession of chamber angle			H21.55*	Recession of chamber angle			H21.55*	Recession of chamber angle			H21.55*	Recession of chamber angle			H21.55*	Recession of chamber angle			H21.55*	Recession of chamber angle			H21.55*	Recession of chamber angle			H21.55*	Recession of chamber angle			H21.55*	Recession of chamber angle			H21.55*	Recession of chamber angle			H21.55*	Recession of chamber angle			H21.55*	Recession of chamber angle			H21.55*	Recession of chamber angle			H21.55*	Recession of chamber angle			H21.55*	Recession of chamber angle			H21.55*	Recession of chamber angle			H21.55*	Recession of chamber angle			H21.55*	Recession of chamber angle			H21.55*	Recession of chamber angle			H21.55*	Recession of chamber angle			H21.55*	Recession of chamber angle			H21.55*	Recession of chamber angle			H21.55*	Recession of chamber angle			H21.55*	Recession of chamber angle			H21.55*	Recession of chamber angle			H21.55*	Recession of chamber angle			H21.55*	Recession of chamber angle			H21.55*	Recession of chamber angle			H21.55*	Recession of chamber angle			H21.55*	Recession of chamber angle			H21.55*	Recession of chamber angle			H21.55*	Recession of chamber angle			H21.55*	Recession of chamber angle			H21.55*	Recession of chamber angle			H21.55*	Recession of chamber angle			H21.55*	Recession of chamber angle			H21.55*	Recession of chamber angle			H21.55*	Recession of chamber angle			H21.55*	Recession of chamber angle			H21.55*	Recession of chamber angle			H21.55*	Recession of chamber angle			H21.55*	Recession of chamber angle			H21.55*	Recession of chamber angle			H21.55*	Recession of chamber angle			H21.55*	Recession of chamber angle			H21.55*	Recession of chamber angle			H21.55*	Recession of chamber angle			H21.55*	Recession of chamber angle			H21.55*	Recession of chamber angle			H21.55*	Recession of chamber angle			H21.55*	Recession of chamber angle			H21.55*	Recession of chamber angle			H21.55*	Recession of chamber angle			H21.55*	Recession of chamber angle			H21.55*	Recession of chamber angle			H21.55*	Recession of chamber angle			H21.55*	Recession of chamber angle			H21.55*	Recession of chamber angle			H21.55*	Recession of chamber angle			H21.55*	Recession of chamber angle			H21.55*	Recession of chamber angle			H21.55*	Recession of chamber angle			H21.55*	Recession of chamber angle			H21.55*	Recession of chamber angle			H21.55*	Recession of chamber angle			H21.55*	Recession of chamber angle			H21.55*	Recession of chamber angle			H21.55*	Recession of chamber angle			H21.55*	Recession of chamber angle			H21.55*	Recession of chamber angle			H21.55*	Recession of chamber angle			H21.55*	Recession of chamber angle			H21.55*	Recession of chamber angle			H21.55*	Recession of chamber angle			H21.55*	Recession of chamber angle			H21.55*	Recession of chamber angle			H21.55*	Recession of chamber angle			H21.55*	Recession of chamber angle			H21.55*	Recession of chamber angle			H21.55*	Recession of chamber angle			H21.55*	Recession of chamber angle			H21.55*	Recession of chamber angle			H21.55*	Recession of chamber angle			H21.55*	Recession of chamber angle			H21.55*	Recession of chamber angle			H21.55*	Recession of chamber angle			H21.55*	Recession of chamber angle			H21.55*	Recession of chamber angle			H21.55*	Recession of chamber angle			H21.55*	Recession of chamber angle			H21.55*	Recession of chamber angle			H21.55*	Recession of chamber angle			H21.55*	Recession of chamber angle			H21.55*	Recession of chamber angle			H21.55*	Recession of chamber angle			H21.55*	Recession of chamber angle			H21.55*	Recession of chamber angle			H21.55*	Recession of chamber angle			H21.55*	Recession of chamber angle			H21.55*	Recession of chamber angle			H21.55*	Recession of chamber angle			H21.55*	Recession of chamber angle			H21.55*	Recession of chamber angle			H21.55*	Recession of chamber angle			H21.55*	Recession of chamber angle			H21.55*	Recession of chamber angle			H21.55*	Recession of chamber angle			H21.55*	Recession of chamber angle			H21.55*	Recession of chamber angle			H21.55*	Recession of chamber angle			H21.55*	Recession of chamber angle			H21.55*	Recession of chamber angle			H21.55*	Recession of chamber angle			H21.55*	Recession of chamber angle			H21.55*	Recession of chamber angle			H21.55*	Recession of chamber angle			H21.55*	Recession of chamber angle			H21.55*	Recession of chamber angle			H21.55*	Recession of chamber angle			H21.55*	Recession of chamber angle			H21.55*	Recession of chamber angle			H21.55*	Recession of chamber angle			H21.55*	Recession of chamber angle			H21.55*	Recession of chamber angle			H21.55*	Recession of chamber angle			H21.55*	Recession of chamber angle			H21.55*	Recession of chamber angle			H21.55*	Recession of chamber angle			H21.55*	Recession of chamber angle			H21.55*	Recession of chamber angle			H21.55*	Recession of chamber angle			H21.55*	Recession of chamber angle			H21.55*	Recession of chamber angle			H21.55*	Recession of chamber angle			H21.55*	Recession of chamber angle			H21.55*	Recession of chamber angle			H21.55*	Recession of chamber angle			H21.55*	Recession of chamber angle			H21.55*	Recession of chamber angle			H21.55*	Recession of chamber angle			H21.55*	Recession of chamber angle			H21.55*	Recession of chamber angle			H21.55*	Recession of chamber angle			H21.55*	Recession of chamber angle			H21.55*	Recession of chamber angle			H21.55*	Recession of chamber angle			H21.55*	Recession of chamber angle			H21.55*	Recession of chamber angle			H21.55*	Recession of chamber angle			H21.55*	Recession of chamber angle			H21.55*	Recession of chamber angle			H21.55*	Recession of chamber angle			H21.55*	Recession of chamber angle			H21.55*	Recession of chamber angle			H21.55*	Recession of chamber angle			H21.55*	Recession of chamber angle			H21.55*	Recession of chamber angle			H21.55*	Recession of chamber angle			H21.55*	Recession of chamber angle			H21.55*	Recession of chamber angle			H21.55*	Recession of chamber angle			H21.55*	Recession of chamber angle			H21.55*	Recession of chamber angle			H21.55*	Recession of chamber angle			H21.55*	Recession of chamber angle			H21.55*	Recession of chamber angle			H21.55*	Recession of chamber angle			H21.55*	Recession of chamber angle			H21.55*	Recession of chamber angle			H21.55*	Recession of chamber angle			H21.55*	Recession of chamber angle			H21.55*	Recession of chamber angle			H21.55*	Recession of chamber angle			H21.55*	Recession of chamber angle			H21.55*	Recession of chamber angle			H21.55*	Recession of chamber angle			H21.55*	Recession of chamber angle			H21.55*	Recession of chamber angle			H21.55*	Recession of chamber angle			H21.55*	Recession of chamber angle			H21.55*	Recession of chamber angle			H21.55*	Recession of chamber angle			H21.55*	Recession of chamber angle			H21.55*	Recession of chamber angle			H21.55*	Recession of chamber angle			H21.55*	Recession of chamber angle			H21.55*	Recession of chamber angle			H21.55*	Recession of chamber angle			H21.55*	Recession of chamber angle			H21.55*	Recession of chamber angle			H21.55*	Recession of chamber angle			H21.55*	Recession of chamber angle			H21.55*	Recession of chamber angle			H21.55*	Recession of chamber angle			H21.55*	Recession of chamber angle			H21.55*	Recession of chamber angle			H21.55*	Recession of chamber angle			H21.55*	Recession of chamber angle			H21.55*	Recession of chamber angle			H21.55*	Recession of chamber angle			H21.55*	Recession of chamber angle			H21.55*	Recession of chamber angle			H21.55*	Recession of chamber angle			H21.55*	Recession of chamber angle			H21.55*	Recession of chamber angle			H21.55*	Recession of chamber angle			H21.55*	Recession of chamber angle			H21.55*	Recession of chamber angle			H21.55*	Recession of chamber angle			H21.55*	Recession of chamber angle			H21.55*	Recession of chamber angle			H21.55*	Recession of chamber angle			H21.55*	Recession of chamber angle			H21.55*	Recession of chamber angle			H21.55*	Recession of chamber angle			H21.55*	Recession of chamber angle			H21.55*	Recession of chamber angle			H21.55*	Recession of chamber angle			H21.55*	Recession of chamber angle			H21.55*	Recession of chamber angle			H21.55*	Recession of chamber angle			H21.55*	Recession of chamber angle			H21.55*	Recession of chamber angle			H21.55*	Recession of chamber angle			H21.55*	Recession of chamber angle			H21.55*	Recession of chamber angle			H21.55*	Recession of chamber angle			H21.55*	Recession of chamber angle			H21.55*	Recession of chamber angle			H21.55*	Recession of chamber angle			H21.55*	Recession of chamber angle			H21.55*	Recession of chamber angle			H21.55*	Recession of chamber angle			H21.55*	Recession of chamber angle			H21.55*	Recession of chamber angle			H21.55*	Recession of chamber angle			H21.55*	Recession of chamber angle			H21.55*	Recession of chamber angle			H21.55*	Recession of chamber angle			H21.55*	Recession of chamber angle			H21.55*	Recession of chamber angle			H21.55*	Recession of chamber angle			H21.55*	Recession of chamber angle			H21.55*	Recession of chamber angle			H21.55*	Recession of chamber angle			H21.55*	Recession of chamber angle			H21.55*	Recession of chamber angle			H21.55*	Recession of chamber angle			H21.55*	Recession of chamber angle			H21.55*	Recession of chamber angle			H21.55*	Recession of chamber angle			H21.55*	Recession of chamber angle			H21.55*	Recession of chamber angle			H21.55*	Recession of chamber angle			H21.55*	Recession of chamber angle			H21.55*	Recession of chamber angle			H21.55*	Recession of chamber angle			H21.55*	Recession of chamber angle			H21.55*	Recession of chamber angle			H21.55*	Recession of chamber angle			H21.55*	Recession of chamber angle			H21.55*	Recession of chamber angle			H21.55*	Recession of chamber angle			H21.55*	Recession of chamber angle			H21.55*	Recession of chamber angle			H21.55*	Recession of chamber angle			H21.55*	Recession of chamber angle			H21.55*	Recession of chamber angle			H21.55*	Recession of chamber angle			H21.55*	Recession of chamber angle			H21.55*	Recession of chamber angle			H21.55*	Recession of chamber angle			H21.55*	Recession of chamber angle			H21.55*	Recession of chamber angle			H21.55*	Recession of chamber angle			H21.55*	Recession of chamber angle			H21.55*	Recession of chamber angle			H21.55*	Recession of chamber angle			H21.55*	Recession of chamber angle			H21.55*	Recession of chamber angle			H21.55*	Recession of chamber angle			H21.55*	Recession of chamber angle			H21.55*	Recession of chamber angle			H21.55*	Recession of chamber angle			H21.55*	Recession of chamber angle			H21.55*	Recession of chamber angle			H21.55*	Recession of chamber angle			H21.55*	Recession of chamber angle			H21.55*	Recession of chamber angle			H21.55*	Recession of chamber angle			H21.55*	Recession of chamber angle			H21.55*	Recession of chamber angle			H21.55*	Recession of chamber angle			H21.55*	Recession of chamber angle			H21.55*	Recession of chamber angle			H21.55*	Recession of chamber angle			H21.55*	Recession of chamber angle			H21.55*	Recession of chamber angle			H21.55*	Recession of chamber angle			H21.55*	Recession of chamber angle			H21.55*	Recession of chamber angle			H21.55*	Recession of chamber angle			H21.55*	Recession of chamber angle			H21.55*	Recession of chamber angle			H21.55*	Recession of chamber angle			H21.55*	Recession of chamber angle			H21.55*	Recession of chamber angle			H21.55*	Recession of chamber angle			H21.55*	Recession of chamber angle			H21.55*	Recession of chamber angle			H21.55*	Recession of chamber angle			H21.55*	Recession of chamber angle			H21.55*	Recession of chamber angle			H21.55*	Recession of chamber angle			H21.55*	Recession of chamber angle			H21.55*	Recession of chamber angle			H21.55*	Recession of chamber angle			H21.55*	Recession of chamber angle			H21.55*	Recession of chamber angle			H21.55*	Recession of chamber angle			H21.55*	Recession of chamber angle			H21.55*	Recession of chamber angle			H21.55*	Recession of chamber angle			H21.55*	Recession of chamber angle			H21.55*	Recession of chamber angle			H21.55*	Recession of chamber angle			H21.55*	Recession of chamber angle			H21.55*	Recession of chamber angle			H21.55*	Recession of chamber angle			H21.55*	Recession of chamber angle			H21.55*	Recession of chamber angle			H21.55*	Recession of chamber angle			H21.55*	Recession of chamber angle			H21.55*	Recession of chamber angle			H21.55*	Recession of chamber angle			H21.55*	Recession of chamber angle			H21.55*	Recession of chamber angle			H21.55*	Recession of chamber angle			H21.55*	Recession of chamber angle			H21.55*	Recession of chamber angle			H21.55*	Recession of chamber angle			H21.55*	Recession of chamber angle			H21.55*	Recession of chamber angle			H21.55*	Recession of chamber angle			H21.55*	Recession of chamber angle			H21.55*	Recession of chamber angle			H21.55*	Recession of chamber angle			H21.55*	Recession of chamber angle			H21.55*	Recession of chamber angle			H21.55*	Recession of chamber angle			H21.55*	Recession of chamber angle			H21.55*	Recession of chamber angle			H21.55*	Recession of chamber angle			H21.55*	Recession of chamber angle			H21.55*	Recession of chamber angle			H21.55*	Recession of chamber angle			H21.55*	Recession of chamber angle			H21.55*	Recession of chamber angle			H21.55*	Recession of chamber angle			H21.55*	Recession of chamber angle			H21.55*	Recession of chamber angle			H21.55*	Recession of chamber angle			H21.55*	Recession of chamber angle			H21.55*	Recession of chamber angle			H21.55*	Recession of chamber angle			H21.55*	Recession of chamber angle			H21.55*	Recession of chamber angle			H21.55*	Recession of chamber angle			H21.55*	Recession of chamber angle			H21.55*	Recession of chamber angle			H21.55*	Recession of chamber angle			H21.55*	Recession of chamber angle			H21.55*	Recession of chamber angle			H21.55*	Recession of chamber angle			H21.55*	Recession of chamber angle			H21.55*	Recession of chamber angle			H21.55*	Recession of chamber angle			H21.55*	Recession of chamber angle			H21.55*	Recession of chamber angle			H21.55*	Recession of chamber angle			H21.55*	Recession of chamber angle			H21.55*	Recession of chamber angle			H21.55*	Recession of chamber angle			H21.55*	Recession of chamber angle			H21.55*	Recession of chamber angle			H21.55*	Recession of chamber angle			H21.55*	Recession of chamber angle			H21.55*	Recession of chamber angle			H21.55*	Recession of chamber angle			H21.55*	Recession of chamber angle			H21.55*	Recession of chamber angle			H21.55*	Recession of chamber angle			H21.55*	Recession of chamber angle			H21.55*	Recession of chamber angle			H21.55*	Recession of chamber angle			H21.55*	Recession of chamber angle			H21.55*	Recession of chamber angle			H21.55*	Recession of chamber angle			H21.55*	Recession of chamber angle			H21.55*	Recession of chamber angle			H21.55*	Recession of chamber angle			H21.55*	Recession of chamber angle			H21.55*	Recession of chamber angle			H21.55*	Recession of chamber angle			H21.55*	Recession of chamber angle			H21.55*	Recession of chamber angle			H21.55*	Recession of chamber angle			H21.55*	Recession of chamber angle			H21.55*	Recession of chamber angle			H21.55*	Recession of chamber angle			H21.55*	Recession of chamber angle			H21.55*	Recession of chamber angle			H21.55*	Recession of chamber angle			H21.55*	Recession of chamber angle			H21.55*	Recession of chamber angle			H21.55*	Recession of chamber angle			H21.55*	Recession of chamber angle			H21.55*	Recession of chamber angle			H21.55*	Recession of chamber angle			H21.55*	Recession of chamber angle			H21.55*	Recession of chamber angle			H21.55*	Recession of chamber angle			H21.55*	Recession of chamber angle			H21.55*	Recession of chamber angle			H21.55*	Recession of chamber angle			H21.55*	Recession of chamber angle			H21.55*	Recession of chamber angle			H21.55*	Recession of chamber angle			H21.55*	Recession of chamber angle			H21.55*	Recession of chamber angle			H21.55*	Recession of chamber angle			H21.55*	Recession of chamber angle			H21.55*	Recession of chamber angle			H21.55*	Recession of chamber angle			H21.55*	Recession of chamber angle			H21.55*	Recession of chamber angle			H21.55*	Recession of chamber angle			H21.55*	Recession of chamber angle			H21.55*	Recession of chamber angle			H21.55*	Recession of chamber angle			H21.55*	Recession of chamber angle			H21.55*	Recession of chamber angle			H21.55*	Recession of chamber angle			H21.55*	Recession of chamber angle			H21.55*	Recession of chamber angle			H21.55*	Recession of chamber angle			H21.55*	Recession of chamber angle			H21.55*	Recession of chamber angle			H21.55*	Recession of chamber angle			H21.55*	Recession of chamber angle			H21.55*	Recession of chamber angle			H21.55*	Recession of chamber angle			H21.55*	Recession of chamber angle			H21.55*	Recession of chamber angle			H21.55*	Recession of chamber angle			H21.55*	Recession of chamber angle			H21.55*	Recession of chamber angle			H21.55*	Recession of chamber angle			H21.55*	Recession of chamber angle			H21.55*	Recession of chamber angle			H21.55*	Recession of chamber angle			H21.55*	Recession of chamber angle			H21.55*	Recession of chamber angle			H21.55*	Recession of chamber angle			H21.55*	Recession of chamber angle			H21.55*	Recession of chamber angle			H21.55*	Recession of chamber angle			H21.55*	Recession of chamber angle			H21.55*	Recession of chamber angle			H21.55*	Recession of chamber angle			H21.55*	Recession of chamber angle			H21.55*	Recession of chamber angle			H21.55*	Recession of chamber angle			H21.55*	Recession of chamber angle			H21.55*	Recession of chamber angle			H21.55*	Recession of chamber angle			H21.55*	Recession of chamber angle			H21.55*	Recession of chamber angle			H21.55*	Recession of chamber angle			H21.55*	Recession of chamber angle			H21.55*	Recession of chamber angle			H21.55*	Recession of chamber angle			H21.55*	Recession of chamber angle			H21.55*	Recession of chamber angle			H21.55*	Recession of chamber angle			H21.55*	Recession of chamber angle			H21.55*	Recession of chamber angle			H21.55*	Recession of chamber angle			H21.55*	Recession of chamber angle			H21.55*	Recession of chamber angle			H21.55*	Recession of chamber angle			H21.55*	Recession of chamber angle			H21.55*	Recession of chamber angle			H21.55*	Recession of chamber angle			H21.55*	Recession of chamber angle			H21.55*	Recession of chamber angle			H21.55*	Recession of chamber angle			H21.55*	Recession of chamber angle			H21.55*	Recession of chamber angle			H21.55*	Recession of chamber angle			H21.55*	Recession of chamber angle			H21.55*	Recession of chamber angle			H21.55*	Recession of chamber angle			H21.55*	Recession of chamber angle			H21.55*	Recession of chamber angle			H21.55*	Recession of chamber angle			H21.55*	Recession of chamber angle			H21.55*	Recession of chamber angle			H21.55*	Recession of chamber angle			H21.55*	Recession of chamber angle			H21.55*	Recession of chamber angle			H21.55*	Recession of chamber angle			H21.55*	Recession of chamber angle			H21.55*	Recession of chamber angle			H21.55*	Recession of chamber angle			H21.55*	Recession of chamber angle			H21.55*	Recession of chamber angle			H21.55*	Recession of chamber angle			H21.55*	Recession of chamber angle			H21.55*	Recession of chamber angle			H21.55*	Recession of chamber angle			H21.55*	Recession of chamber angle			H21.55*	Recession of chamber angle			H21.55*	Recession of chamber angle			H21.55*	Recession of chamber angle			H21.55*	Recession of chamber angle			H21.55*	Recession of chamber angle			H21.55*	Recession of chamber angle			H21.55*	Recession of chamber angle			H21.55*	Recession of chamber angle			H21.55*	Recession of chamber angle			H21.55*	Recession of chamber angle			H21.55*	Recession of chamber angle			H21.55*	Recession of chamber angle			H21.55*	Recession of chamber angle			H21.55*	Recession of chamber angle			H21.55*	Recession of chamber angle			H21.55*	Recession of chamber angle			H21.55*	Recession of chamber angle			H21.55*	Recession of chamber angle			H21.55*	Recession of chamber angle			H21.55*	Recession of chamber angle			H21.55*	Recession of chamber angle			H21.55*	Recession of chamber angle			H21.55*	Recession of chamber angle			H21.55*	Recession of chamber angle			H21.55*	Recession of chamber angle			H21.55*	Recession of chamber angle			H21.55*	Recession of chamber angle			H21.55*	Recession of chamber angle			H21.55*	Recession of chamber angle			H21.55*	Recession of chamber angle			H21.55*	Recession of chamber angle			H21.55*	Recession of chamber angle			H21.55*	Recession of chamber angle			H21.55*	Recession of chamber angle			H21.55*	Recession of chamber angle			H21.55*	Recession of chamber angle			H21.55*	Recession of chamber angle			H21.55*	Recession of chamber angle			H21.55*	Recession of chamber angle			H21.55*	Recession of chamber angle			H21.55*	Recession of chamber angle			H21.55*	Recession of chamber angle			H21.55*	Recession of chamber angle			H21.55*	Recession of chamber angle			H21.55*	Recession of chamber angle			H21.55*	Recession of chamber angle			H21.55*	Recession of chamber angle			H21.55*	Recession of chamber angle			H21.55*	Recession of chamber angle			H21.55*	Recession of chamber angle			H21.55*	Recession of chamber angle			H21.55*	Recession of chamber angle			H21.55*	Recession of chamber angle			H21.55*	Recession of chamber angle			H21.55*	Recession of chamber angle			H21.55*	Recession of chamber angle			H21.55*	Recession of chamber angle			H21.55*	Recession of chamber angle			H21.55*	Recession of chamber angle			H21.55*	Recession of chamber angle			H21.55*	Recession of chamber angle			H21.55*	Recession of chamber angle			H21.55*	Recession of chamber angle			H21.55*	Recession of chamber angle			H21.55*	Recession of chamber angle			H21.55*	Recession of chamber angle			H21.55*	Recession of chamber angle			H21.55*	Recession of chamber angle			H21.55*	Recession of chamber angle			H21.55*	Recession of chamber angle			H21.55*	Recession of chamber angle			H21.55*	Recession of chamber angle			H21.55*	Recession of chamber angle			H21.55*	Recession of chamber angle			H21.55*	Recession of chamber angle			H21.55*	Recession of chamber angle			H21.55*	Recession of chamber angle			H21.55*	Recession of chamber angle			H21.55*	Recession of chamber angle			H21.55*	Recession of chamber angle			H21.55*	Recession of chamber angle			H21.55*	Recession of chamber angle			H21.55*	Recession of chamber angle			H21.55*	Recession of chamber angle			H21.55*	Recession of chamber angle			H21.55*	Recession of chamber angle			H21.55*	Recession of chamber angle			H21.55*	Recession of chamber angle			H21.55*	Recession of chamber angle			H21.55*	Recession of chamber angle			H21.55*	Recession of chamber angle			H21.55*	Recession of chamber angle			H21.55*	Recession of chamber angle			H21.55*	Recession of chamber angle			H21.55*	Recession of chamber angle			H21.55*	Recession of chamber angle			H21.55*	Recession of chamber angle			H21.55*	Recession of chamber angle			H21.55*	Recession of chamber angle			H21.55*	Recession of chamber angle			H21.55*	Recession of chamber angle			H21.55*	Recession of chamber angle			H21.55*	Recession of chamber angle			H21.55*	Recession of chamber angle			H21.55*	Recession of chamber angle			H21.55*	Recession of chamber angle			H21.55*	Recession of chamber angle			H21.55*	Recession of chamber angle			H21.55*	Recession of chamber angle			H21.55*	Recession of chamber angle			H21.55*	Recession of chamber angle			H21.55*	Recession of chamber angle			H21.55*	Recession of chamber angle			H21.55*	Recession of chamber angle			H21.55*	Recession of chamber angle			H21.55*	Recession of chamber angle			H21.55*	Recession of chamber angle			H21.55*	Recession of chamber angle			H21.55*	Recession of chamber angle			H21.55*	Recession of chamber angle			H21.55*	Recession of chamber angle			H21.55*	Recession of chamber angle			H21.55*	Recession of chamber angle			H21.55*	Recession of chamber angle			H21.55*	Recession of chamber angle			H21.55*	Recession of chamber angle			H21.55*	Recession of chamber angle			H21.55*	Recession of chamber angle			H21.55*	Recession of chamber angle			H21.55*	Recession of chamber angle			H21.55*	Recession of chamber angle			H21.55*	Recession of chamber angle			H21.55*	Recession of chamber angle			H21.55*	Recession of chamber angle			H21.55*	Recession of chamber angle			H21.55*	Recession of chamber angle			H21.55*	Recession of chamber angle			H21.55*	Recession of chamber angle			H21.55*	Recession of chamber angle			H21.55*	Recession of chamber angle			H21.55*	Recession of chamber angle			H21.55*	Recession of chamber angle			H21.55*	Recession of chamber angle			H21.55*	Recession of chamber angle			H21.55*	Recession of chamber angle			H21.55*	Recession of chamber angle			H21.55*	Recession of chamber angle			H21.55*	Recession of chamber angle			H21.55*	Recession of chamber angle			H21.55*	Recession of chamber angle			H21.55*	Recession of chamber angle			H21.55*	Recession of chamber angle			H21.55*	Recession of chamber angle			H21.55*	Recession of chamber angle			H21.55*	Recession of chamber angle			H21.55*	Recession of chamber angle			H21.55*	Recession of chamber angle			H21.55*	Recession of chamber angle			H21.55*	Recession of chamber angle			H21.55*	Recession of chamber angle			H21.55*	Recession of chamber angle			H21.55*	Recession of chamber angle			H21.55*	Recession of chamber angle			H21.55*	Recession of chamber angle			H21.55*	Recession of chamber angle			H21.55*	Recession of chamber angle			H21.55*	Recession of chamber angle			H21.55*	Recession of chamber angle			H21.55*	Recession of chamber angle			H21.55*	Recession of chamber angle			H21.55*	Recession of chamber angle			H21.55*	Recession of chamber angle			H21.55*	Recession of chamber angle			H21.55*	Recession of chamber angle			H21.55*	Recession of chamber angle			H21.55*	Recession of chamber angle			H21.55*	Recession of chamber angle			H21.55*	Recession of chamber angle			H21.55*	Recession of chamber angle			H21.55*	Recession of chamber angle			H21.55*	Recession of chamber angle			H21.55*	Recession of chamber angle			H21.55*	Recession of chamber angle			H21.55*	Recession of chamber angle			H21.55*	Recession of chamber angle			H21.55*	Recession of chamber angle			H21.55*	Recession of chamber angle			H21.55*	Recession of chamber angle			H21.55*	Recession of chamber angle			H21.55*	Recession of chamber angle			H21.55*	Recession of chamber angle			H21.55*	Recession of chamber angle			H21.55*	Recession of chamber angle			H21.55*	Recession of chamber angle			H21.55*	Recession of chamber angle			H21.55*	Recession of chamber angle			H21.55*	Recession of chamber angle			H21.55*	Recession of chamber angle			H21.55*	Recession of chamber angle			H21.55*	Recession of chamber angle			H21.55*	Recession of chamber angle			H21.55*	Recession of chamber angle			H21.55*	Recession of chamber angle			H21.55*	Recession of chamber angle			H21.55*	Recession of chamber angle			H21.55*	Recession of chamber angle			H21.55*	Recession of chamber angle			H21.55*	Recession of chamber angle			H21.55*	Recession of chamber angle			H21.55*	Recession of chamber angle			H21.55*	Recession of chamber angle			H21.55*	Recession of chamber angle			H21.55*	Recession of chamber angle			H21.55*	Recession of chamber angle			H21.55*	Recession of chamber angle			H21.55*	Recession of chamber angle			H21.55*	Recession of chamber angle			H21.55*	Recession of chamber angle			H21.55*	Recession of chamber angle			H21.55*	Recession of chamber angle			H21.55*	Recession of chamber angle			H21.55*	Recession of chamber angle			H21.55*	Recession of chamber angle			H21.55*	Recession of chamber angle			H21.55*	Recession of chamber angle			H21.55*	Recession of chamber angle			H21.55*	Recession of chamber angle			H21.55*	Recession of chamber angle			H21.55*	Recession of chamber angle			H21.55*	Recession of chamber angle			H21.55*	Recession of chamber angle			H21.55*	Recession of chamber angle			H21.55*	Recession of chamber angle			H21.55*	Recession of chamber angle			H21.55*	Recession of chamber angle			H21.55*	Recession of chamber angle			H21.55*	Recession of chamber angle			H21.55*	Recession of chamber angle			H21.55*	Recession of chamber angle			H21.55*	Recession of chamber angle			H21.55*	Recession of chamber angle			H21.55*	Recession of chamber angle			H21.55*	Recession of chamber angle			H21.55*	Recession of chamber angle			H21.55*	Recession of chamber angle			H21.55*	Recession of chamber angle			H21.55*	Recession of chamber angle			H21.55*	Recession of chamber angle			H21.55*	Recession of chamber angle			H21.55*	Recession of chamber angle			H21.55*	Recession of chamber angle			H21.55*	Recession of chamber angle			H21.55*	Recession of chamber angle			H21.55*	Recession of chamber angle			H21.55*	Recession of chamber angle			H21.55*	Recession of chamber angle			H21.55*	Recession of chamber angle			H21.55*	Recession of chamber angle			H21.55*	Recession of chamber angle			H21.55*	Recession of chamber angle			H21.55*	Recession of chamber angle			H21.55*	Recession of chamber angle			H21.55*	Recession of chamber angle			H21.55*	Recession of chamber angle			H21.55*	Recession of chamber angle			H21.55*	Recession of chamber angle			H21.55*	Recession of chamber angle			H21.55*	Recession of chamber angle			H21.55*	Recession of chamber angle			H21.55*	Recession of chamber angle			H21.55*	Recession of chamber angle			H21.55*	Recession of chamber angle			H21.55*	Recession of chamber angle			H21.55*	Recession of chamber angle			H21.55*	Recession of chamber angle			H21.55*	Recession of chamber angle			H21.55*	Recession of chamber angle			H21.55*	Recession of chamber angle			H21.55*	Recession of chamber angle			H21.55*	Recession of chamber angle			H21.55*	Recession of chamber angle			H21.55*	Recession of chamber angle			H21.55*	Recession of chamber angle			H21.55*	Recession of chamber angle			H21.55*	Recession of chamber angle			H21.55*	Recession of chamber angle			H21.55*	Recession of chamber angle			H21.55*	Recession of chamber angle			H21.55*	Recession of chamber angle			H21.55*	Recession of chamber angle			H21.55*	Recession of chamber angle			H21.55*	Recession of chamber angle			H21.55*	Recession of chamber angle			H21.55*	Recession of chamber angle			H21.55*	Recession of chamber angle			H21.55*	Recession of chamber angle			H21.55*	Recession of chamber angle			H21.55*	Recession of chamber angle			H21.55*	Recession of chamber angle			H21.55*	Recession of chamber angle			H21.55*	Recession of chamber angle			H21.55*	Recession of chamber angle			H21.55*	Recession of chamber angle			H21.55*	Recession of chamber angle			H21.55*	Recession of chamber angle			H21.55*	Recession of chamber angle			H21.55*	Recession of chamber angle			H21.55*	Recession of chamber angle			H21.55*	Recession of chamber angle			H21.55*	Recession of chamber angle			H21.55*	Recession of chamber angle			H21.55*	Recession of chamber angle			H21.55*	Recession of chamber angle			H21.55*	Recession of chamber angle			H21.55*	Recession of chamber angle			H21.55*	Recession of chamber angle			H21.55*	Recession of chamber angle			H21.55*	Recession of chamber angle			H21.55*	Recession of chamber angle			H21.55*	Recession of chamber angle			H21.55*	Recession of chamber angle			H21.55*	Recession of chamber angle			H21.55*	Recession of chamber angle			H21.55*	Recession of chamber angle			H21.55*	Recession of chamber angle			H21.55*	Recession of chamber angle			H21.55*
Pupillary abnormalities		H25.01*	Cortical age-related cataract	Pupillary abnormalities			H21.56*	Pupillary abnormalities			H21.56*	Pupillary abnormalities			H21.56*	Pupillary abnormalities			H21.56*	Pupillary abnormalities			H21.56*	Pupillary abnormalities			H21.56*	Pupillary abnormalities			H21.56*	Pupillary abnormalities			H21.56*	Pupillary abnormalities			H21.56*	Pupillary abnormalities			H21.56*	Pupillary abnormalities			H21.56*	Pupillary abnormalities			H21.56*	Pupillary abnormalities			H21.56*	Pupillary abnormalities			H21.56*	Pupillary abnormalities			H21.56*	Pupillary abnormalities			H21.56*	Pupillary abnormalities			H21.56*	Pupillary abnormalities			H21.56*	Pupillary abnormalities			H21.56*	Pupillary abnormalities			H21.56*	Pupillary abnormalities			H21.56*	Pupillary abnormalities			H21.56*	Pupillary abnormalities			H21.56*	Pupillary abnormalities			H21.56*	Pupillary abnormalities			H21.56*	Pupillary abnormalities			H21.56*	Pupillary abnormalities			H21.56*	Pupillary abnormalities			H21.56*	Pupillary abnormalities			H21.56*	Pupillary abnormalities			H21.56*	Pupillary abnormalities			H21.56*	Pupillary abnormalities			H21.56*	Pupillary abnormalities			H21.56*	Pupillary abnormalities			H21.56*	Pupillary abnormalities			H21.56*	Pupillary abnormalities			H21.56*	Pupillary abnormalities			H21.56*	Pupillary abnormalities			H21.56*	Pupillary abnormalities			H21.56*	Pupillary abnormalities			H21.56*	Pupillary abnormalities			H21.56*	Pupillary abnormalities			H21.56*	Pupillary abnormalities			H21.56*	Pupillary abnormalities			H21.56*	Pupillary abnormalities			H21.56*	Pupillary abnormalities			H21.56*	Pupillary abnormalities			H21.56*	Pupillary abnormalities			H21.56*	Pupillary abnormalities			H21.56*	Pupillary abnormalities			H21.56*	Pupillary abnormalities			H21.56*	Pupillary abnormalities			H21.56*	Pupillary abnormalities			H21.56*	Pupillary abnormalities			H21.56*	Pupillary abnormalities			H21.56*	Pupillary abnormalities			H21.56*	Pupillary abnormalities			H21.56*	Pupillary abnormalities			H21.56*	Pupillary abnormalities			H21.56*	Pupillary abnormalities			H21.56*	Pupillary abnormalities			H21.56*	Pupillary abnormalities			H21.56*	Pupillary abnormalities			H21.56*	Pupillary abnormalities			H21.56*	Pupillary abnormalities			H21.56*	Pupillary abnormalities			H21.56*	Pupillary abnormalities			H21.56*	Pupillary abnormalities			H21.56*	Pupillary abnormalities			H21.56*	Pupillary abnormalities			H21.56*	Pupillary abnormalities			H21.56*	Pupillary abnormalities			H21.56*	Pupillary abnormalities			H21.56*	Pupillary abnormalities			H21.56*	Pupillary abnormalities			H21.56*	Pupillary abnormalities			H21.56*	Pupillary abnormalities			H21.56*	Pupillary abnormalities			H21.56*	Pupillary abnormalities			H21.56*	Pupillary abnormalities			H21.56*	Pupillary abnormalities			H21.56*	Pupillary abnormalities			H21.56*	Pupillary abnormalities			H21.56*	Pupillary abnormalities			H21.56*	Pupillary abnormalities			H21.56*	Pupillary abnormalities			H21.56*	Pupillary abnormalities			H21.56*	Pupillary abnormalities			H21.56*	Pupillary abnormalities			H21.56*	Pupillary abnormalities			H21.56*	Pupillary abnormalities			H21.56*	Pupillary abnormalities			H21.56*	Pupillary abnormalities			H21.56*	Pupillary abnormalities			H21.56*	Pupillary abnormalities			H21.56*	Pupillary abnormalities			H21.56*	Pupillary abnormalities			H21.56*	Pupillary abnormalities			H21.56*	Pupillary abnormalities			H21.56*	Pupillary abnormalities			H21.56*	Pupillary abnormalities			H21.56*	Pupillary abnormalities			H21.56*	Pupillary abnormalities			H21.56*	Pupillary abnormalities			H21.56*	Pupillary abnormalities			H21.56*	Pupillary abnormalities			H21.56*	Pupillary abnormalities			H21.56*	Pupillary abnormalities			H21.56*	Pupillary abnormalities			H21.56*	Pupillary abnormalities			H21.56*	Pupillary abnormalities			H21.56*	Pupillary abnormalities			H21.56*	Pupillary abnormalities			H21.56*	Pupillary abnormalities			H21.56*	Pupillary abnormalities			H21.56*	Pupillary abnormalities			H21.56*	Pupillary abnormalities			H21.56*	Pupillary abnormalities			H21.56*	Pupillary abnormalities			H21.56*	Pupillary abnormalities			H21.56*	Pupillary abnormalities			H21.56*	Pupillary abnormalities			H21.56*	Pupillary abnormalities			H21.56*	Pupillary abnormalities			H21.56*	Pupillary abnormalities			H21.56*	Pupillary abnormalities			H21.56*	Pupillary abnormalities			H21.56*	Pupillary abnormalities			H21.56*	Pupillary abnormalities			H21.56*	Pupillary abnormalities			H21.56*	Pupillary abnormalities			H21.56*	Pupillary abnormalities			H21.56*	Pupillary abnormalities			H21.56*	Pupillary abnormalities			H21.56*	Pupillary abnormalities			H21.56*	Pupillary abnormalities			H21.56*	Pupillary abnormalities			H21.56*	Pupillary abnormalities			H21.56*	Pupillary abnormalities			H21.56*	Pupillary abnormalities			H21.56*	Pupillary abnormalities			H21.56*	Pupillary abnormalities			H21.56*	Pupillary abnormalities			H21.56*	Pupillary abnormalities			H21.56*	Pupillary abnormalities			H21.56*	Pupillary abnormalities			H21.56*	Pupillary abnormalities			H21.56*	Pupillary abnormalities			H21.56*	Pupillary abnormalities			H21.56*	Pupillary abnormalities			H21.56*	Pupillary abnormalities			H21.56*	Pupillary abnormalities			H21.56*	Pupillary abnormalities			H21.56*	Pupillary abnormalities			H21.56*	Pupillary abnormalities			H21.56*	Pupillary abnormalities			H21.56*	Pupillary abnormalities			H21.56*	Pupillary abnormalities			H21.56*	Pupillary abnormalities			H21.56*	Pupillary abnormalities			H21.56*	Pupillary abnormalities			H21.56*	Pupillary abnormalities			H21.56*	Pupillary abnormalities			H21.56*	Pupillary abnormalities			H21.56*	Pupillary abnormalities			H21.56*	Pupillary abnormalities			H21.56*	Pupillary abnormalities			H21.56*	Pupillary abnormalities			H21.56*	Pupillary abnormalities			H21.56*	Pupillary abnormalities			H21.56*	Pupillary abnormalities			H21.56*	Pupillary abnormalities			H21.56*	Pupillary abnormalities			H21.56*	Pupillary abnormalities			H21.56*	Pupillary abnormalities			H21.56*	Pupillary abnormalities			H21.56*	Pupillary abnormalities			H21.56*	Pupillary abnormalities			H21.56*	Pupillary abnormalities			H21.56*	Pupillary abnormalities			H21.56*	Pupillary abnormalities			H21.56*	Pupillary abnormalities			H21.56*	Pupillary abnormalities			H21.56*	Pupillary abnormalities			H21.56*	Pupillary abnormalities			H21.56*	Pupillary abnormalities			H21.56*	Pupillary abnormalities			H21.56*	Pupillary abnormalities			H21.56*	Pupillary abnormalities			H21.56*	Pupillary abnormalities			H21.56*	Pupillary abnormalities			H21.56*	Pupillary abnormalities			H21.56*	Pupillary abnormalities			H21.56*	Pupillary abnormalities			H21.56*	Pupillary abnormalities			H21.56*	Pupillary abnormalities			H21.56*	Pupillary abnormalities			H21.56*	Pupillary abnormalities			H21.56*	Pupillary abnormalities			H21.56*	Pupillary abnormalities			H21.56*	Pupillary abnormalities			H21.56*	Pupillary abnormalities			H21.56*	Pupillary abnormalities			H21.56*	Pupillary abnormalities			H21.56*	Pupillary abnormalities			H21.56*	Pupillary abnormalities			H21.56*	Pupillary abnormalities			H21.56*	Pupillary abnormalities			H21.56*	Pupillary abnormalities			H21.56*	Pupillary abnormalities			H21.56*	Pupillary abnormalities			H21.56*	Pupillary abnormalities			H21.56*	Pupillary abnormalities			H21.56*	Pupillary abnormalities			H21.56*	Pupillary abnormalities			H21.56*	Pupillary abnormalities			H21.56*	Pupillary abnormalities			H21.56*	Pupillary abnormalities			H21.56*	Pupillary abnormalities			H21.56*	Pupillary abnormalities			H21.56*	Pupillary abnormalities			H21.56*	Pupillary abnormalities			H21.56*	Pupillary abnormalities			H21.56*	Pupillary abnormalities			H21.56*	Pupillary abnormalities			H21.56*	Pupillary abnormalities			H21.56*	Pupillary abnormalities			H21.56*	Pupillary abnormalities			H21.56*	Pupillary abnormalities			H21.56*	Pupillary abnormalities			H21.56*	Pupillary abnormalities			H21.56*	Pupillary abnormalities			H21.56*	Pupillary abnormalities			H21.56*	Pupillary abnormalities			H21.56*	Pupillary abnormalities			H21.56*	Pupillary abnormalities			H21.56*	Pupillary abnormalities			H21.56*	Pupillary abnormalities			H21.56*	Pupillary abnormalities			H21.56*	Pupillary abnormalities			H21.56*	Pupillary abnormalities			H21.56*	Pupillary abnormalities			H21.56*	Pupillary abnormalities			H21.56*	Pupillary abnormalities			H21.56*	Pupillary abnormalities			H21.56*	Pupillary abnormalities			H21.56*	Pupillary abnormalities			H21.56*	Pupillary abnormalities			H21.56*	Pupillary abnormalities			H21.56*	Pupillary abnormalities			H21.56*	Pupillary abnormalities			H21.56*	Pupillary abnormalities			H21.56*	Pupillary abnormalities			H21.56*	Pupillary abnormalities			H21.56*	Pupillary abnormalities			H21.56*	Pupillary abnormalities			H21.56*	Pupillary abnormalities			H21.56*	Pupillary abnormalities			H21.56*	Pupillary abnormalities			H21.56*	Pupillary abnormalities			H21.56*	Pupillary abnormalities			H21.56*	Pupillary abnormalities			H21.56*	Pupillary abnormalities			H21.56*	Pupillary abnormalities			H21.56*	Pupillary abnormalities			H21.56*	Pupillary abnormalities			H21.56*	Pupillary abnormalities			H21.56*	Pupillary abnormalities			H21.56*	Pupillary abnormalities			H21.56*	Pupillary abnormalities			H21.56*	Pupillary abnormalities			H21.56*	Pupillary abnormalities			H21.56*	Pupillary abnormalities			H21.56*	Pupillary abnormalities			H21.56*	Pupillary abnormalities			H21.56*	Pupillary abnormalities			H21.56*	Pupillary abnormalities			H21.56*	Pupillary abnormalities			H21.56*	Pupillary abnormalities			H21.56*	Pupillary abnormalities			H21.56*	Pupillary abnormalities			H21.56*	Pupillary abnormalities			H21.56*	Pupillary abnormalities			H21.56*	Pupillary abnormalities			H21.56*	Pupillary abnormalities			H21.56*	Pupillary abnormalities			H21.56*	Pupillary abnormalities			H21.56*	Pupillary abnormalities			H21.56*	Pupillary abnormalities			H21.56*	Pupillary abnormalities			H21.56*	Pupillary abnormalities			H21.56*	Pupillary abnormalities			H21.56*	Pupillary abnormalities			H21.56*	Pupillary abnormalities			H21.56*	Pupillary abnormalities			H21.56*	Pupillary abnormalities			H21.56*	Pupillary abnormalities			H21.56*	Pupillary abnormalities			H21.56*	Pupillary abnormalities			H21.56*	Pupillary abnormalities			H21.56*	Pupillary abnormalities			H21.56*	Pupillary abnormalities			H21.56*	Pupillary abnormalities			H21.56*	Pupillary abnormalities			H21.56*	Pupillary abnormalities			H21.56*	Pupillary abnormalities			H21.56*	Pupillary abnormalities			H21.56*	Pupillary abnormalities			H21.56*	Pupillary abnormalities			H21.56*	Pupillary abnormalities			H21.56*	Pupillary abnormalities			H21.56*	Pupillary abnormalities			H21.56*	Pupillary abnormalities			H21.56*	Pupillary abnormalities			H21.56*	Pupillary abnormalities			H21.56*	Pupillary abnormalities			H21.56*	Pupillary abnormalities			H21.56*	Pupillary abnormalities			H21.56*	Pupillary abnormalities			H21.56*	Pupillary abnormalities			H21.56*	Pupillary abnormalities			H21.56*	Pupillary abnormalities			H21.56*	Pupillary abnormalities			H21.56*	Pupillary abnormalities			H21.56*	Pupillary abnormalities			H21.56*	Pupillary abnormalities			H21.56*	Pupillary abnormalities			H21.56*	Pupillary abnormalities			H21.56*	Pupillary abnormalities			H21.56*	Pupillary abnormalities			H21.56*	Pupillary abnormalities			H21.56*	Pupillary abnormalities			H21.56*	Pupillary abnormalities			H21.56*	Pupillary abnormalities			H21.56*	Pupillary abnormalities			H21.56*	Pupillary abnormalities			H21.56*	Pupillary abnormalities			H21.56*	Pupillary abnormalities			H21.56*	Pupillary abnormalities			H21.56*	Pupillary abnormalities			H21.56*	Pupillary abnormalities			H21.56*	Pupillary abnormalities			H21.56*	Pupillary abnormalities			H21.56*	Pupillary abnormalities			H21.56*	Pupillary abnormalities			H21.56*	Pupillary abnormalities			H21.56*	Pupillary abnormalities			H21.56*	Pupillary abnormalities			H21.56*	Pupillary abnormalities			H21.56*	Pupillary abnormalities			H21.56*	Pupillary abnormalities			H21.56*	Pupillary abnormalities			H21.56*	Pupillary abnormalities			H21.56*	Pupillary abnormalities			H21.56*	Pupillary abnormalities			H21.56*	Pupillary abnormalities			H21.56*	Pupillary abnormalities			H21.56*	Pupillary abnormalities			H21.56*	Pupillary abnormalities			H21.56*	Pupillary abnormalities			H21.56*	Pupillary abnormalities			H21.56*	Pupillary abnormalities			H21.56*	Pupillary abnormalities			H21.56*	Pupillary abnormalities			H21.56*	Pupillary abnormalities			H21.56*	Pupillary abnormalities			H21.56*	Pupillary abnormalities			H21.56*	Pupillary abnormalities			H21.56*	Pupillary abnormalities			H21.56*	Pupillary abnormalities			H21.56*	Pupillary abnormalities			H21.56*	Pupillary abnormalities			H21.56*	Pupillary abnormalities			H21.56*	Pupillary abnormalities			H21.56*	Pupillary abnormalities			H21.56*	Pupillary abnormalities			H21.56*	Pupillary abnormalities			H21.56*	Pupillary abnormalities			H21.56*	Pupillary abnormalities			H21.56*	Pupillary abnormalities			H21.56*	Pupillary abnormalities			H21.56*	Pupillary abnormalities			H21.56*	Pupillary abnormalities			H21.56*	Pupillary abnormalities			H21.56*	Pupillary abnormalities			H21.56*	Pupillary abnormalities			H21.56*	Pupillary abnormalities			H21.56*	Pupillary abnormalities			H21.56*	Pupillary abnormalities			H21.56*	Pupillary abnormalities			H21.56*	Pupillary abnormalities			H21.56*	Pupillary abnormalities			H21.56*	Pupillary abnormalities			H21.56*	Pupillary abnormalities			H21.56*	Pupillary abnormalities			H21.56*	Pupillary abnormalities			H21.56*	Pupillary abnormalities			H21.56*	Pupillary abnormalities			H21.56*	Pupillary abnormalities			H21.56*	Pupillary abnormalities			H21.56*	Pupillary abnormalities			H21.56*	Pupillary abnormalities			H21.56*	Pupillary abnormalities			H21.56*	Pupillary abnormalities			H21.56*	Pupillary abnormalities			H21.56*	Pupillary abnormalities			H21.56*	Pupillary abnormalities			H21.56*	Pupillary abnormalities			H21.56*	Pupillary abnormalities			H21.56*	Pupillary abnormalities			H21.56*	Pupillary abnormalities			H21.56*	Pupillary abnormalities			H21.56*	Pupillary abnormalities			H21.56*	Pupillary abnormalities			H21.56*	Pupillary abnormalities			H21.56*	Pupillary abnormalities			H21.56*	Pupillary abnormalities			H21.56*	Pupillary abnormalities			H21.56*	Pupillary abnormalities			H21.56*	Pupillary abnormalities			H21.56*	Pupillary abnormalities			H21.56*	Pupillary abnormalities			H21.56*	Pupillary abnormalities			H21.56*	Pupillary abnormalities			H21.56*	Pupillary abnormalities			H21.56*	Pupillary abnormalities			H21.56*	Pupillary abnormalities			H21.56*	Pupillary abnormalities			H21.56*	Pupillary abnormalities			H21.56*	Pupillary abnormalities			H21.56*	Pupillary abnormalities			H21.56*	Pupillary abnormalities			H21.56*	Pupillary abnormalities			H21.56*	Pupillary abnormalities			H21.56*	Pupillary abnormalities			H21.56*	Pupillary abnormalities			H21.56*	Pupillary abnormalities			H21.56*	Pupillary abnormalities			H21.56*	Pupillary abnormalities			H21.56*	Pupillary abnormalities			H21.56*	Pupillary abnormalities			H21.56*	Pupillary abnormalities			H21.56*	Pupillary abnormalities			H21.56*	Pupillary abnormalities			H21.56*	Pupillary abnormalities			H21.56*	Pupillary abnormalities			H21.56*	Pupillary abnormalities			H21.56*	Pupillary abnormalities			H21.56*	Pupillary abnormalities			H21.56*	Pupillary abnormalities			H21.56*	Pupillary abnormalities			H21.56*	Pupillary abnormalities			H21.56*	Pupillary abnormalities			H21.56*	Pupillary abnormalities			H21.56*	Pupillary abnormalities			H21.56*	Pupillary abnormalities			H21.56*	Pupillary abnormalities			H21.56*	Pupillary abnormalities			H21.56*	Pupillary abnormalities			H21.56*	Pupillary abnormalities			H21.56*	Pupillary abnormalities			H21.56*	Pupillary abnormalities			H21.56*	Pupillary abnormalities			H21.56*	Pupillary abnormalities			H21.56*	Pupillary abnormalities			H21.56*	Pupillary abnormalities			H21.56*	Pupillary abnormalities			H21.56*	Pupillary abnormalities			H21.56*	Pupillary abnormalities			H21.56*	Pupillary abnormalities			H21.56*	Pupillary abnormalities			H21.56*	Pupillary abnormalities			H21.56*	Pupillary abnormalities			H21.56*	Pupillary abnormalities			H21.56*	Pupillary abnormalities			H21.56*	Pupillary abnormalities			H21.56*	Pupillary abnormalities			H21.56*	Pupillary abnormalities			H21.56*	Pupillary abnormalities			H21.56*	Pupillary abnormalities			H21.56*	Pupillary abnormalities			H21.56*	Pupillary abnormalities			H21.56*	Pupillary abnormalities			H21.56*	Pupillary abnormalities			H21.56*	Pupillary abnormalities			H21.56*	Pupillary abnormalities			H21.56*	Pupillary abnormalities			H21.56*	Pupillary abnormalities			H21.56*	Pupillary abnormalities			H21.56*	Pupillary abnormalities			H21.56*	Pupillary abnormalities			H21.56*	Pupillary abnormalities			H21.56*	Pupillary abnormalities			H21.56*	Pupillary abnormalities			H21.56*	Pupillary abnormalities			H21.56*	Pupillary abnormalities			H21.56*	Pupillary abnormalities			H21.56*	Pupillary abnormalities			H21.56*	Pupillary abnormalities			H21.56*	Pupillary abnormalities			H21.56*	Pupillary abnormalities			H21.56*	Pupillary abnormalities			H21.56*	Pupillary abnormalities			H21.56*	Pupillary abnormalities			H21.56*	Pupillary abnormalities			H21.56*	Pupillary abnormalities			H21.56*	Pupillary abnormalities			H21.56*	Pupillary abnormalities			H21.56*	Pupillary abnormalities			H21.56*	Pupillary abnormalities			H21.56*	Pupillary abnormalities			H21.56*	Pupillary abnormalities			H21.56*	Pupillary abnormalities			H21.56*	Pupillary abnormalities			H21.56*	Pupillary abnormalities			H21.56*	Pupillary abnormalities			H21.56*	Pupillary abnormalities			H21.56*	Pupillary abnormalities			H21.56*	Pupillary abnormalities			H21.56*	Pupillary abnormalities			H21.56*	Pupillary abnormalities			H21.56*	Pupillary abnormalities			H21.56*	Pupillary abnormalities			H21.56*	Pupillary abnormalities			H21.56*	Pupillary abnormalities			H21.56*	Pupillary abnormalities			H21.56*	Pupillary abnormalities			H21.56*	Pupillary abnormalities			H21.56*	Pupillary abnormalities			H21.56*	Pupillary abnormalities			H21.56*	Pupillary abnormalities			H21.56*	Pupillary abnormalities			H21.56*	Pupillary abnormalities			H21.56*	Pupillary abnormalities			H21.56*	Pupillary abnormalities			H21.56*	Pupillary abnormalities			H21.56*	Pupillary abnormalities			H21.56*	Pupillary abnormalities			H21.56*	Pupillary abnormalities			H21.56*	Pupillary abnormalities			H21.56*	Pupillary abnormalities			H21.56*	Pupillary abnormalities			H21.56*	Pupillary abnormalities			H21.56*	Pupillary abnormalities			H21.56*	Pupillary abnormalities			H21.56*	Pupillary abnormalities			H21.56*	Pupillary abnormalities			H21.56*	Pupillary abnormalities			H21.56*	Pupillary abnormalities			H21.56*	Pupillary abnormalities			H21.56*	Pupillary abnormalities			H21.56*	Pupillary abnormalities			H21.56*	Pupillary abnormalities			H21.56*	Pupillary abnormalities			H21.56*	Pupillary abnormalities			H21.56*	Pupillary abnormalities			H21.56*	Pupillary abnormalities			H21.56*	Pupillary abnormalities			H21.56*	Pupillary abnormalities			H21.56*	Pupillary abnormalities			H21.56*	Pupillary abnormalities			H21.56*	Pupillary abnormalities			H21.56*	Pupillary abnormalities			H21.56*	Pupillary abnormalities			H21.56*	Pupillary abnormalities			H21.56*	Pupillary abnormalities			H21.56*	Pupillary abnormalities			H21.56*	Pupillary abnormalities			H21.56*	Pupillary abnormalities			H21.56*	Pupillary abnormalities			H21.56*	Pupillary abnormalities			H21.56*	Pupillary abnormalities			H21.56*	Pupillary abnormalities			H21.56*	Pupillary abnormalities			H21.56*	Pupillary abnormalities			H21.56*	Pupillary abnormalities			H21.56*	Pupillary abnormalities			H21.56*	Pupillary abnormalities			H21.56*	Pupillary abnormalities			H21.56*	Pupillary abnormalities			H21.56*	Pupillary abnormalities			H21.56*	Pupillary abnormalities			H21.56*	Pupillary abnormalities			H21.56*	Pupillary abnormalities			H21.56*	Pupillary abnormalities			H21.56*	Pupillary abnormalities			H21.56*	Pupillary abnormalities			H21.56*	Pupillary abnormalities			H21.56*	Pupillary abnormalities			H21.56*	Pupillary abnormalities			H21.56*	Pupillary abnormalities			H21.56*	Pupillary abnormalities			H21.56*	Pupillary abnormalities			H21.56*	Pupillary abnormalities			H21.56*	Pupillary abnormalities			H21.56*	Pupillary abnormalities			H21.56*	Pupillary abnormalities			H21.56*	Pupillary abnormalities			H21.56*	Pupillary abnormalities			H21.56*	Pupillary abnormalities			H21.56*	Pupillary abnormalities			H21.56*	Pupillary abnormalities			H21.56*	Pupillary abnormalities			H21.56*	Pupillary abnormalities			H21.56*	Pupillary abnormalities			H21.56*	Pupillary abnormalities			H21.56*	Pupillary abnormalities			H21.56*	Pupillary abnormalities			H21.56*	Pupillary abnormalities			H21.56*	Pupillary abnormalities			H21.56*	Pupillary abnormalities			H21.56*	Pupillary abnormalities			H21.56*	Pupillary abnormalities			H21.56*	Pupillary abnormalities			H21.56*	Pupillary abnormalities			H21.56*	Pupillary abnormalities			H21.56*	Pupillary abnormalities			H21.56*	Pupillary abnormalities			H21.56*	Pupillary abnormalities			H21.56*	Pupillary abnormalities			H21.56*	Pupillary abnormalities			H21.56*	Pupillary abnormalities			H21.56*	Pupillary abnormalities			H21.56*	Pupillary abnormalities			H21.56*	Pupillary abnormalities			H21.56*	Pupillary abnormalities			H21.56*	Pupillary abnormalities			H21.56*	Pupillary abnormalities			H21.56*	Pupillary abnormalities			H21.56*	Pupillary abnormalities			H21.56*	Pupillary abnormalities			H21.56*	Pupillary abnormalities			H21.56*	Pupillary abnormalities			H21.56*	Pupillary abnormalities			H21.56*	Pupillary abnormalities			H21.56*	Pupillary abnormalities			H21.56*	Pupillary abnormalities			H21.56*	Pupillary abnormalities			H21.56*	Pupillary abnormalities			H21.56*	Pupillary abnormalities			H21.56*	Pupillary abnormalities			H21.56*	Pupillary abnormalities			H21.56*	Pupillary abnormalities			H21.56*	Pupillary abnormalities			H21.56*	Pupillary abnormalities			H21.56*	Pupillary abnormalities			H21.56*	Pupillary abnormalities			H21.56*	Pupillary abnormalities			H21.56*	Pupillary abnormalities			H21.56*	Pupillary abnormalities			H21.56*	Pupillary abnormalities			H21.56*	Pupillary abnormalities			H21.56*	Pupillary abnormalities			H21.56*	Pupillary abnormalities			H21.56*	Pupillary abnormalities			H21.56*	Pupillary abnormalities			H21.56*	Pupillary abnormalities			H21.56*	Pupillary abnormalities			H21.56*	Pupillary abnormalities			H21.56*	Pupillary abnormalities			H21.56*	Pupillary abnormalities			H21.56*	Pupillary abnormalities			H21.56*	Pupillary abnormalities			H21.56*	Pupillary abnormalities			H21.56*	Pupillary abnormalities			H21.56*	Pupillary abnormalities			H21.56*	Pupillary abnormalities			H21.56*	Pupillary abnormalities			H21.56*	Pupillary abnormalities			H21.56*	Pupillary abnormalities			H21.56*	Pupillary abnormalities			H21.56*	Pupillary abnormalities			H21.56*	Pupillary abnormalities			H21.56*	Pupillary abnormalities			H21.56*	Pupillary abnormalities			H21.56*	Pupillary abnormalities			H21.56*	Pupillary abnormalities			H21.56*	Pupillary abnormalities			H21.56*	Pupillary abnormalities			H21.56*	Pupillary abnormalities			H21.56*	Pupillary abnormalities			H21.56*	Pupillary abnormalities			H21.56*	Pupillary abnormalities			H21.56*	Pupillary abnormalities			H21.56*	Pupillary abnormalities			H21.56*	Pupillary abnormalities			H21.56*	Pupillary abnormalities			H21.56*	Pupillary abnormalities			H21.56*	Pupillary abnormalities			H21.56*	Pupillary abnormalities			H21.56*	Pupillary abnormalities			H21.56*	Pupillary abnormalities			H21.56*	Pupillary abnormalities			H21.56*	Pupillary abnormalities			H21.56*	Pupillary abnormalities			H21.56*	Pupillary abnormalities			H21.56*	Pupillary abnormalities			H21.56*	Pupillary abnormalities			H21.56*	Pupillary abnormalities			H21.56*	Pupillary abnormalities			H21.56*	Pupillary abnormalities			H21.56*	Pupillary abnormalities			H21.56*	Pupillary abnormalities			H21.56*	Pupillary abnormalities			H21.56*	Pupillary abnormalities			H21.56*	Pupillary abnormalities			H21.56*	Pupillary abnormalities			H21.56*	Pupillary abnormalities			H21.56*	Pupillary abnormalities			H21.56*	Pupillary abnormalities			H21.56*	Pupillary abnormalities			H21.56*	Pupillary abnormalities			H21.56*	Pupillary abnormalities			H21.56*	Pupillary abnormalities			H21.56*	Pupillary abnormalities			H21.56*	Pupillary abnormalities			H21.56*	Pupillary abnormalities			H21.56*	Pupillary abnormalities			H21.56*	Pupillary abnormalities			H21.56*	Pupillary abnormalities			H21.56*	Pupillary abnormalities			H21.56*	Pupillary abnormalities			H21.56*	Pupillary abnormalities			H21.56*	Pupillary abnormalities			H21.56*	Pupillary abnormalities			H21.56*	Pupillary abnormalities			H21.56*	Pupillary abnormalities			H21.56*	Pupillary abnormalities			H21.56*	Pupillary abnormalities			H21.56*	Pupillary abnormalities			H21.56*	Pupillary abnormalities			H21.56*	Pupillary abnormalities			H21.56*	Pupillary abnormalities			H21.56*	Pupillary abnormalities			H21.56*	Pupillary abnormalities			H21.56*	Pupillary abnormalities			H21.56*	Pupillary abnormalities			H21.56*	Pupillary abnormalities			H21.56*	Pupillary abnormalities			H21.56*	Pupillary abnormalities			H21.56*	Pupillary abnormalities			H21.56*	Pupillary abnormalities			H21.56*	Pupillary abnormalities			H21.56*	Pupillary abnormalities			H21.56*	Pupillary abnormalities			H21.56*	Pupillary abnormalities			H21.56*	Pupillary abnormalities			H21.56*	Pupillary abnormalities			H21.56*	Pupillary abnormalities			H21.56*	Pupillary abnormalities			H21.56*	Pupillary abnormalities			H21.56*	Pupillary abnormalities			H21.56*	Pupillary abnormalities			H21.56*	Pupillary abnormalities			H21.56*	Pupillary abnormalities			H21.56*	Pupillary abnormalities			H21.56*	Pupillary abnormalities			H21.56*	Pupillary abnormalities			H21.56*	Pupillary abnormalities			H21.56*	Pupillary abnormalities			H21.56*	Pupillary abnormalities			H21.56*	Pupillary abnormalities			H21.56*	Pupillary abnormalities			H21.56*	Pupillary abnormalities			H21.56*	Pupillary abnormalities			H21.56*	Pupillary abnormalities			H21.56*	Pupillary abnormalities			H21.56*	Pupillary abnormalities			H21.56*	Pupillary abnormalities			H21.56*	Pupillary abnormalities			H21.56*	Pupillary abnormalities			H21.56*	Pupillary abnormalities			H21.56*	Pupillary abnormalities			H21.56*	Pupillary abnormalities			H21.56*	Pupillary abnormalities			H21.56*	Pupillary abnormalities			H21.56*	Pupillary abnormalities			H21.56*	Pupillary abnormalities			H21.56*	Pupillary abnormalities			H21.56*	Pupillary abnormalities			H21.56*	Pupillary abnormalities			H21.56*	Pupillary abnormalities			H21.56*	Pupillary abnormalities			H21.56*	Pupillary abnormalities			H21.56*	Pupillary abnormalities			H21.56*	Pupillary abnormalities			H21.56*	Pupillary abnormalities			H21.56*	Pupillary abnormalities			H21.56*	Pupillary abnormalities			H21.56*	Pupillary abnormalities			H21.56*	Pupillary abnormalities			H21.56*	Pupillary abnormalities			H21.56*	Pupillary abnormalities			H21.56*	Pupillary abnormalities			H21.56*	Pupillary abnormalities			H21.56*	Pupillary abnormalities			H21.56*	Pupillary abnormalities			H21.56*	Pupillary abnormalities			H21.56*	Pupillary abnormalities			H21.56*	Pupillary abnormalities			H21.56*	Pupillary abnormalities			H21.56*	Pupillary abnormalities			H21.56*	Pupillary abnormalities			H21.56*	Pupillary abnormalities			H21.56*	Pupillary abnormalities			H21.56*	Pupillary abnormalities			H21.56*	Pupillary abnormalities			H21.56*	Pupillary abnormalities			H21.56*	Pupillary abnormalities			H21.56*	Pupillary abnormalities			H21.56*	Pupillary abnormalities			H21.56*	Pupillary abnormalities			H21.56*	Pupillary abnormalities			H21.56*	Pupillary abnormalities			H21.56*	Pupillary abnormalities			H21.56*	Pupillary abnormalities			H21.56*	Pupillary abnormalities			H21.56*	Pupillary abnormalities			H21.56*	Pupillary abnormalities			H21.56*	Pupillary abnormalities			H21.56*	Pupillary abnormalities			H21.56*	Pupillary abnormalities			H21.56*	Pupillary abnormalities			H21.56*	Pupillary abnormalities			H21.56*	Pupillary abnormalities			H21.56*	Pupillary abnormalities			H21.56*	Pupillary abnormalities			H21.56*	Pupillary abnormalities			H21.56*	Pupillary abnormalities			H21.56*	Pupillary abnormalities			H21.56*	Pupillary abnormalities			H21.56*	Pupillary abnormalities			H21.56*	Pupillary abnormalities			H21.56*	Pupillary abnormalities			H21.56*	Pupillary abnormalities			H21.56*	Pupillary abnormalities			H21.56*	Pupillary abnormalities			H21.56*	Pupillary abnormalities			H21.56*	Pupillary abnormalities			H21.56*	Pupillary abnormalities			H21.56*	Pupillary abnormalities			H21.56*	Pupillary abnormalities			H21.56*	Pupillary abnormalities			H21.56*	Pupillary abnormalities			H21.56*	Pupillary abnormalities			H21.56*	Pupillary abnormalities			H21.56*	Pupillary abnormalities			H21.56*	Pupillary abnormalities			H21.56*	Pupillary abnormalities			H21.56*	Pupillary abnormalities			H21.56*	Pupillary abnormalities			H21.56*	Pupillary abnormalities			H21.56*	Pupillary abnormalities			H21.56*	Pupillary abnormalities			H21.56*	Pupillary abnormalities			H21.56*	Pupillary abnormalities			H21.56*	Pupillary abnormalities			H21.56*	Pupillary abnormalities			H21.56*	Pupillary abnormalities			H21.56*	Pupillary abnormalities			H21.56*	Pupillary abnormalities			H21.56*	Pupillary abnormalities			H21.56*	Pupillary abnormalities			H21.56*	Pupillary abnormalities			H21.56*	Pupillary abnormalities			H21.56*	Pupillary abnormalities			H21.56*	Pupillary abnormalities			H21.56*	Pupillary abnormalities			H21.56*	Pupillary abnormalities			H21.56*	Pupillary abnormalities			H21.56*	Pupillary abnormalities			H21.56*	Pupillary abnormalities			H21.56*	Pupillary abnormalities			H21.56*	Pupillary abnormalities			H21.56*	Pupillary abnormalities			H21.56*	Pupillary abnormalities			H21.56*	Pupillary abnormalities			H21.56*	Pupillary abnormalities			H21.56*	Pupillary abnormalities			H21.56*	Pupillary abnormalities			H21.56*	Pupillary abnormalities			H21.56*	Pupillary abnormalities			H21.56*	Pupillary abnormalities			H21.56*	Pupillary abnormalities			H21.56*	Pupillary abnormalities			H21.56*	Pupillary abnormalities			H21.56*	Pupillary abnormalities			H21.56*	Pupillary abnormalities			H21.56*	Pupillary abnormalities			H21.56*	Pupillary abnormalities			H21.56*	Pupillary abnormalities			H21.56*	Pupillary abnormalities			H21.56*	Pupillary abnormalities			H21.56*	Pupillary abnormalities			H21.56*	Pupillary abnormalities			H21.56*	Pupillary abnormalities			H21.56*	Pupillary abnormalities			H21.56*	Pupillary abnormalities			H21.56*	Pupillary abnormalities			H21.56*	Pupillary abnormalities			H21.56*	Pupillary abnormalities			H21.56*	Pupillary abnormalities			H21.56*	Pupillary abnormalities			H21.56*	Pupillary abnormalities			H21.56*	Pupillary abnormalities			H21.56*	Pupillary abnormalities			H21.56*	Pupillary abnormalities			H21.56*	Pupillary abnormalities			H21.56*	Pupillary abnormalities			H21.56*	Pupillary abnormalities			H21.56*	Pupillary abnormalities			H21.56*	Pupillary abnormalities			H21.56*	Pupillary abnormalities			H21.56*	Pupillary abnormalities			H21.56*	Pupillary abnormalities			H21.56*	Pupillary abnormalities			H21.56*	Pupillary abnormalities			H21.56*	Pupillary abnormalities			H21.56*	Pupillary abnormalities			H21.56*	Pupillary abnormalities			H21.56*	Pupillary abnormalities			H21.56*	Pupillary abnormalities			H21.56*	Pupillary abnormalities			H21.56*	Pupillary abnormalities			H21.56*	Pupillary abnormalities			H21.56*	Pupillary abnormalities			H21.56*	Pupillary abnormalities			H21.56*	Pupillary abnormalities			H21.56*	Pupillary abnormalities			H21.56*	Pupillary abnormalities			H21.56*	Pupillary abnormalities			H21.56*	Pupillary abnormalities			H21.56*	Pupillary abnormalities			H21.56*	Pupillary abnormalities			H21.56*	Pupillary abnormalities			H21.56*	Pupillary abnormalities			H21.56*	Pupillary abnormalities			H21.56*	Pupillary abnormalities			H21.56*	Pupillary abnormalities			H21.56*	Pupillary abnormalities			H21.56*	Pupillary abnormalities			H21.56*	Pupillary abnormalities			H21.56*	Pupillary abnormalities			H21.56*	Pupillary abnormalities			H21.56*	Pupillary abnormalities			H21.56*	Pupillary abnormalities			H21.56*	Pupillary abnormalities			H21.56*	Pupillary abnormalities			H21.56*	Pupillary abnormalities			H21.56*	Pupillary abnormalities			H21.56*	Pupillary abnormalities			H21.56*	Pupillary abnormalities			H21.56*	Pupillary abnormalities			H21.56*	Pupillary abnormalities			H21.56*	Pupillary abnormalities			H21.56*	Pupillary abnormalities			H21.56*	Pupillary abnormalities			H21.56*	Pupillary abnormalities			H21.56*	Pupillary abnormalities			H21.56*	Pupillary abnormalities			H21.56*	Pupillary abnormalities			H21.56*	Pupillary abnormalities			H21.56*	Pupillary abnormalities			H21.56*	Pupillary abnormalities			H21.56*	Pupillary abnormalities			H21.56*	Pupillary abnormalities			H21.56*	Pupillary abnormalities			H21.56*	Pupillary abnormalities			H21.56*	Pupillary abnormalities			H21.56*	Pupillary abnormalities			H21.56*	Pupillary abnormalities			H21.56*	Pupillary abnormalities			H21.56*	Pupillary abnormalities			H21.56*	Pupillary abnormalities			H21.56*	Pupillary abnormalities			H21.56*	Pupillary abnormalities			H21.56*	Pupillary abnormalities			H21.56*	Pupillary abnormalities			H21.56*	Pupillary abnormalities			H21.56*	Pupillary abnormalities			H21.56*	Pupillary abnormalities			H21.56*	Pupillary abnormalities			H21.56*	Pupillary abnormalities			H21.56*	Pupillary abnormalities			H21.56*	Pupillary abnormalities			H21.56*	Pupillary abnormalities			H21.56*	Pupillary abnormalities			H21.56*	Pupillary abnormalities			H21.56*	Pupillary abnormalities			H21.56*	Pupillary abnormalities			H21.56*	Pupillary abnormalities			H21.56*	Pupillary abnormalities			H21.56*	Pupillary abnormalities			H21.56*	Pupillary abnormalities			H21.56*	Pupillary abnormalities			H21.56*	Pupillary abnormalities			H21.56*	Pupillary abnormalities			H21.56*	Pupillary abnormalities			H21.56*	Pupillary abnormalities			H21.56*	Pupillary abnormalities			H21.56*	Pupillary abnormalities			H21.56*	Pupillary abnormalities			H21.56*	Pupillary abnormalities			H21.56*	Pupillary abnormalities			H21.56*	Pupillary abnormalities			H21.56*	Pupillary abnormalities			H21.56*	Pupillary abnormalities			H21.56*	Pupillary abnormalities			H21.56*	Pupillary abnormalities			H21.56*	Pupillary abnormalities			H21.56*	Pupillary abnormalities			H21.56*	Pupillary abnormalities			H21.56*	Pupillary abnormalities			H21.56*	Pupillary abnormalities			H21.56*	Pupillary abnormalities			H21.56*	Pupillary abnormalities			H21.56*	Pupillary abnormalities			H21.56*	Pupillary abnormalities			H21.56*	Pupillary abnormalities			H21.56*	Pupillary abnormalities			H21.56*	Pupillary abnormalities			H21.56*	Pupillary abnormalities			H21.56*	Pupillary abnormalities			H21.56*	Pupillary abnormalities			H21.56*	Pupillary abnormalities			H21.56*	Pupillary abnormalities			H21.56*	Pupillary abnormalities			H21.56*	Pupillary abnormalities			H21.56*	Pupillary abnormalities			H21.56*	Pupillary abnormalities			H21.56*	Pupillary abnormalities			H21.56*	Pupillary abnormalities			H21.56*	Pupillary abnormalities			H21.56*	Pupillary abnormalities			H21.56*	Pupillary abnormalities			H21.56*	Pupillary abnormalities			H21.56*	Pupillary abnormalities			H21.56*	Pupillary abnormalities			H21.56*	Pupillary abnormalities			H21.56*	Pupillary abnormalities			H21.56*	Pupillary abnormalities			H21.56*	Pupillary abnormalities			H21.56*	Pupillary abnormalities			H21.56*	Pupillary abnormalities			H21.56*	Pupillary abnormalities			H21.56*	Pupillary abnormalities			H21.56*	Pupillary abnormalities			H21.56*	Pupillary abnormalities			H21.56*	Pupillary abnormalities			H21.56*	Pupillary abnormalities			H21.56*	Pupillary abnormalities			H21.56*	Pupillary abnormalities			H21.56*	Pupillary abnormalities			H21.56*	Pupillary abnormalities			H21.56*	Pupillary abnormalities			H21.56*	Pupillary abnormalities			H21.56*	Pupillary abnormalities			H21.56*	Pupillary abnormalities			H21.56*	Pupillary abnormalities			H21.56*	Pupillary abnormalities			H21.56*	Pupillary abnormalities			H21.56*	Pupillary abnormalities			H21.56*	Pupillary abnormalities			H21.56*	Pupillary abnormalities			H21.56*	Pupillary abnormalities			H21.56*	Pupillary abnormalities			H21.56*	Pupillary abnormalities			H21.56*	Pupillary abnormalities			H21.56*	Pupillary abnormalities			H21.56*	Pupillary abnormalities			H21.56*	Pupillary abnormalities			H21.56*	Pupillary abnormalities			H21.56*	Pupillary abnormalities			H21.56*	Pupillary abnormalities			H21.56*	Pupillary abnormalities			H21.56*	Pupillary abnormalities			H21.56*	Pupillary abnormalities			H21.56*	Pupillary abnormalities			H21.56*	Pupillary abnormalities			H21.56*	Pupillary abnormalities			H21.56*	Pupillary abnormalities			H21.56*	Pupillary abnormalities			H21.56*	Pupillary abnormalities			H21.56*	Pupillary abnormalities			H21.56*	Pupillary abnormalities			H21.56*	Pupillary abnormalities			H21.56*	Pupillary abnormalities			H21.56*	Pupillary abnormalities			H21.56*	Pupillary abnormalities			H21.56*	Pupillary abnormalities			H21.56*	Pupillary abnormalities			H21.56*	Pupillary abnormalities			H21.56*	Pupillary abnormalities			H21.56*	Pupillary abnormalities			H21.56*	Pupillary abnormalities			H21.56*	Pupillary abnormalities			H21.56*	Pupillary abnormalities			H21.56*	Pupillary abnormalities			H21.56*	Pupillary abnormalities			H21.56*	Pupillary abnormalities			H21.56*	Pupillary abnormalities			H21.56*	Pupillary abnormalities			H21.56*	Pupillary abnormalities			H21.56*	Pupillary abnormalities			H21.56*	Pupillary abnormalities			H21.56*	Pupillary abnormalities			H21.56*	Pupillary abnormalities			H21.56*	Pupillary abnormalities			H21.56*	Pupillary abnormalities			H21.56*	Pupillary abnormalities			H21.56*	Pupillary abnormalities			H21.56*	Pupillary abnormalities			H21.56*	Pupillary abnormalities			H21.56*	Pupillary abnormalities			H21.56*	Pupillary abnormalities			H21.56*	Pupillary abnormalities			H21.56*	Pupillary abnormalities			H21.56*	Pupillary abnormalities			H21.56*	Pupillary abnormalities			H21.56*	Pupillary abnormalities			H21.56*	Pupillary abnormalities			H21.56*	Pupillary abnormalities			H21.56*	Pupillary abnormalities			H21.56*	Pupillary abnormalities			H21.56*	Pupillary abnormalities			H21.56*	Pupillary abnormalities			H21.56*	Pupillary abnormalities			H21.56*	Pupillary abnormalities			H21.56*	Pupillary abnormalities			H21.56*	Pupillary abnormalities			H21.56*	Pupillary abnormalities			H21.56*	Pupillary abnormalities			H21.56*	Pupillary abnormalities			H21.56*	Pupillary abnormalities			H21.56*	Pupillary abnormalities			H21.56*	Pupillary abnormalities			H21.56*	Pupillary abnormalities			H21.56*	Pupillary abnormalities			H21.56*	Pupillary abnormalities			H21.56*	Pupillary abnormalities			H21.56*	Pupillary abnormalities			H21.56*	Pupillary abnormalities			H21.56*	Pupillary abnormalities			H21.56*	Pupillary abnormalities			H21.56*	Pupillary abnormalities			H21.56*	Pupillary abnormalities			H21.56*	Pupillary abnormalities			H21.56*	Pupillary abnormalities			H21.56*	Pupillary abnormalities			H21.56*	Pupillary abnormalities			H21.56*	Pupillary abnormalities			H21.56*	Pupillary abnormalities			H21.56*	Pupillary abnormalities			H21.56*	Pupillary abnormalities			H21.56*	Pupillary abnormalities			H21.56*	Pupillary abnormalities			H21.56*	Pupillary abnormalities			H21.56*	Pupillary abnormalities			H21.56*	Pupillary abnormalities			H21.56*	Pupillary abnormalities			H21.56*	Pupillary abnormalities			H21.56*	Pupillary abnormalities			H21.56*	Pupillary abnormalities			H21.56*	Pupillary abnormalities			H21.56*	Pupillary abnormalities			H21.56*	Pupillary abnormalities			H21.56*	Pupillary abnormalities			H21.56*	Pupillary abnormalities			H21.56*	Pupillary abnormalities			H21.56*	Pupillary abnormalities			H21.56*	Pupillary abnormalities			H21.56*	Pupillary abnormalities			H21.56*	Pupillary abnormalities			H21.56*	Pupillary abnormalities			H21.56*	Pupillary abnormalities			H21.56*	Pupillary abnormalities			H21.56*	Pupillary abnormalities			H21.56*	Pupillary abnormalities			H21.56*	Pupillary abnormalities			H21.56*	Pupillary abnormalities			H21.56*	Pupillary abnormalities			H21.56*	Pupillary abnormalities			H21.56*	Pupillary abnormalities			H21.56*	Pupillary abnormalities			H21.56*	Pupillary abnormalities			H21.56*	Pupillary abnormalities			H21.56*	Pupillary abnormalities			H21.56*	Pupillary abnormalities			H21.56*	Pupillary abnormalities			H21.56*	Pupillary abnormalities			H21.56*	Pupillary abnormalities			H21.56*	Pupillary abnormalities			H21.56*	Pupillary abnormalities			H21.56*	Pupillary abnormalities			H21.56*	Pupillary abnormalities			H21.56*	Pupillary abnormalities			H21.56*	Pupillary abnormalities			H21.56*	Pupillary abnormalities			H21.56*	Pupillary abnormalities			H21.56*	Pupillary abnormalities			H21.56*	Pupillary abnormalities			H21.56*	Pupillary abnormalities			H21.56*	Pupillary abnormalities			H21.56*	Pupillary abnormalities			H21.56*	Pupillary abnormalities			H21.56*	Pupillary abnormalities			H21.56*	Pupillary abnormalities			H21.56*	Pupillary abnormalities			H21.56*	Pupillary abnormalities			H21.56*	Pupillary abnormalities			H21.56*	Pupillary abnormalities			H21.56*	Pupillary abnormalities			H21.56*	Pupillary abnormalities			H21.56*	Pupillary abnormalities			H21.56*	Pupillary abnormalities			H21.56*	Pupillary abnormalities			H21.56*	Pupillary abnormalities			H21.56*	Pupillary abnormalities			H21.56*	Pupillary abnormalities			H21.56*	Pupillary abnormalities			H21.56*	Pupillary abnormalities			H21.56*	Pupillary abnormalities			H21.56*	Pupillary abnormalities			H21.56*	Pupillary abnormalities			H21.56*	Pupillary abnormalities			H21.56*	Pupillary abnormalities			H21.56*	Pupillary abnormalities			H21.56*	Pupillary abnormalities			H21.56*	Pupillary abnormalities			H21.56*	Pupillary abnormalities			H21.56*	Pupillary abnormalities			H21.56*	Pupillary abnormalities			H21.56*	Pupillary abnormalities			H21.56*	Pupillary abnormalities			H21.56*	Pupillary abnormalities			H21.56*	Pupillary abnormalities			H21.56*	Pupillary abnormalities			H21.56*	Pupillary abnormalities			H21.56*	Pupillary abnormalities			H21.56*	Pupillary abnormalities			H21.56*	Pupillary abnormalities			H21.56*	Pupillary abnormalities			H21.56*	Pupillary abnormalities			H21.56*	Pupillary abnormalities			H21.56*	Pupillary abnormalities			H21.56*	Pupillary abnormalities			H21.56*	Pupillary abnormalities			H21.56*	Pupillary abnormalities			H21.56*	Pupillary abnormalities			H21.56*	Pupillary abnormalities			H21.56*	Pupillary abnormalities			H21.56*	Pupillary abnormalities			H21.56*	Pupillary abnormalities			H21.56*	Pupillary abnormalities			H21.56*	Pupillary abnormalities			H21.56*	Pupillary abnormalities			H21.56*	Pupillary abnormalities			H21.56*	Pupillary abnormalities			H21.56*	Pupillary abnormalities			H21.56*	Pupillary abnormalities			H21.56*	Pupillary abnormalities			H21.56*	Pupillary abnormalities			H21.56*	Pupillary abnormalities			H21.56*	Pupillary abnormalities			H21.56*	Pupillary abnormalities			H21.56*	Pupillary abnormalities			H21.56*	Pupillary abnormalities			H21.56*	Pupillary abnormalities			H21.56*	Pupillary abnormalities			H21.56*	Pupillary abnormalities			H21.56*	Pupillary abnormalities			H21.56*	Pupillary abnormalities			H21.56*	Pupillary abnormalities			H21.56*	Pupillary abnormalities			H21.56*	Pupillary abnormalities			H21.56*	Pupillary abnormalities			H21.56*	Pupillary abnormalities			H21.56*	Pupillary abnormalities			H21.56*	Pupillary abnormalities			H21.56*	Pupillary abnormalities			H21.56*	Pupillary abnormalities			H21.56*	Pupillary abnormalities			H21.56*	Pupillary abnormalities			H21.56*	Pupillary abnormalities			H21.56*	Pupillary abnormalities			H21.56*	Pupillary abnormalities			H21.56*	Pupillary abnormalities			H21.56*	Pupillary abnormalities			H21.56*	Pupillary abnormalities			H21.56*	Pupillary abnormalities			H21.56*	Pupillary abnormalities			H21.56*	Pupillary abnormalities			H21.56*	Pupillary abnormalities			H21.56*	Pupillary abnormalities			H21.56*	Pupillary abnormalities			H21.56*	Pupillary abnormalities			H21.56*	Pupillary abnormalities			H21.56*	Pupillary abnormalities			H21.56*	Pupillary abnormalities			H21.56*	Pupillary abnormalities			H21.56*	Pupillary abnormalities			H21.56*	Pupillary abnormalities			H21.56*	Pupillary abnormalities			H21.56*	Pupillary abnormalities			H21.56*	Pupillary abnormalities			H21.56*	Pupillary abnormalities			H21.56*	Pupillary abnormalities			H21.56*	Pupillary abnormalities			H21.56*	Pupillary abnormalities			H21.56*	Pupillary abnormalities			H21.56*	Pupillary abnormalities			H21.56*	Pupillary abnormalities			H21.56*	Pupillary abnormalities			H21.56*	Pupillary abnormalities			H21.56*	Pupillary abnormalities			H21.56*	Pupillary abnormalities			H21.56*	Pupillary abnormalities			H21.56*	Pupillary abnormalities			H21.56*	Pupillary abnormalities			H21.56*	Pupillary abnormalities			H21.56*	Pupillary abnormalities			H21.56*	Pupillary abnormalities			H21.56*	Pupillary abnormalities			H21.56*	Pupillary abnormalities			H21.56*	Pupillary abnormalities			H21.56*	Pupillary abnormalities			H21.56*	Pupillary abnormalities			H21.56*	Pupillary abnormalities			H21.56*	Pupillary abnormalities			H21.56*	Pupillary abnormalities			H21.56*	Pupillary abnormalities			H21.56*	Pupillary abnormalities			H21.56*	Pupillary abnormalities			H21.56*	Pupillary abnormalities			H21.56*	Pupillary abnormalities			H21.56*	Pupillary abnormalities			H21.56*	Pupillary abnormalities			H21.56*	Pupillary abnormalities			H21.56*	Pupillary abnormalities			H21.56*	Pupillary abnormalities			H21.56*	Pupillary abnormalities			H21.56*	Pupillary abnormalities			H21.56*	Pupillary abnormalities			H21.56*	Pupillary abnormalities			H21.56*	Pupillary abnormalities			H21.56*	Pupillary abnormalities			H21.56*	Pupillary abnormalities			H21.56*	Pupillary abnormalities			H21.56*	Pupillary abnormalities			H21.56*	Pupillary abnormalities			H21.56*	Pupillary abnormalities			H21.56*	Pupillary abnormalities			H21.56*	Pupillary abnormalities			H21.56*	Pupillary abnormalities			H21.56*	Pupillary abnormalities			H21.56*	Pupillary abnormalities			H21.56*	Pupillary abnormalities			H21.56*	Pupillary abnormalities			H21.56*	Pupillary abnormalities			H21.56*	Pupillary abnormalities			H21.56*	Pupillary abnormalities			H21.56*	Pupillary abnormalities			H21.56*	Pupillary abnormalities			H21.56*	Pupillary abnormalities			H21.56*	Pupillary abnormalities			H21.56*	Pupillary abnormalities			H21.56*	Pupillary abnormalities			H21.56*	Pupillary abnormalities			H21.56*	Pupillary abnormalities			H21.56*	Pupillary abnormalities			H21.56*	Pupillary abnormalities			H21.56*	Pupillary abnormalities			H21.56*	Pupillary abnormalities			H21.56*	Pupillary abnormalities			H21.56*	Pupillary abnormalities			H21.56*	Pupillary abnormalities			H21.56*	Pupillary abnormalities			H21.56*	Pupillary abnormalities			H21.56*	Pupillary abnormalities			H21.56*	Pupillary abnormalities			H21.56*	Pupillary abnormalities			H21.56*	Pupillary abnormalities			H21.56*	Pupillary abnormalities			H21.56*	Pupillary abnormalities			H21.56*	Pupillary abnormalities			H21.56*	Pupillary abnormalities			H21.56*	Pupillary abnormalities			H21.56*	Pupillary abnormalities			H21.56*	Pupillary abnormalities			H21.56*	Pupillary abnormalities			H21.56*	Pupillary abnormalities			H21.56*	Pupillary abnormalities			H21.56*	Pupillary abnormalities			H21.56*	Pupillary abnormalities			H21.56*	Pupillary abnormalities			H21.56*	Pupillary abnormalities			H21.56*	Pupillary abnormalities			H21.56*	Pupillary abnormalities			H21.56*	Pupillary abnormalities			H21.56*	Pupillary abnormalities			H21.56*	Pupillary abnormalities			H21.56*	Pupillary abnormalities			H21.56*	Pupillary abnormalities			H21.56*	Pupillary abnormalities			H21.56*	Pupillary abnormalities			H21.56*	Pupillary abnormalities			H21.56*	Pupillary abnormalities			H21.56*	Pupillary abnormalities			H21.56*	Pupillary abnormalities			H21.56*	Pupillary abnormalities			H21.56*	Pupillary abnormalities			H21.56*	Pupillary abnormalities			H21.56*	Pupillary abnormalities			H21.56*	Pupillary abnormalities			H21.56*	Pupillary abnormalities			H21.56*	Pupillary abnormalities			H21.56*	Pupillary abnormalities			H21.56*	Pupillary abnormalities			H21.56*	Pupillary abnormalities			H21.56*	Pupillary abnormalities			H21.56*	Pupillary abnormalities			H21.56*	Pupillary abnormalities			H21.56*	Pupillary abnormalities			H21.56*	Pupillary abnormalities			H21.56*	Pupillary abnormalities			H21.56*	Pupillary abnormalities			H21.56*	Pupillary abnormalities			H21.56*	Pupillary abnormalities			H21.56*	Pupillary abnormalities			H21.56*	Pupillary abnormalities			H21.56*	Pupillary abnormalities			H21.56*	Pupillary abnormalities			H21.56*	Pupillary abnormalities			H21.56*	Pupillary abnormalities			H21.56*	Pupillary abnormalities			H21.56*	Pupillary abnormalities			H21.56*	Pupillary abnormalities			H21.56*	Pupillary abnormalities			H21.56*	Pupillary abnormalities			H21.56*	Pupillary abnormalities			H21.56*	Pupillary abnormalities			H21.56*	Pupillary abnormalities			H21.56*	Pupillary abnormalities			H21.56*	Pupillary abnormalities			H21.56*	Pupillary abnormalities			H21.56*	Pupillary abnormalities			H21.56*	Pupillary abnormalities			H21.56*	Pupillary abnormalities			H21.56*	Pupillary abnormalities			H21.56*	Pupillary abnormalities			H21.56*	Pupillary abnormalities			H21.56*	Pupillary abnormalities			H21.56*	Pupillary abnormalities			H21.56*	Pupillary abnormalities			H21.56*	Pupillary abnormalities			H21.56*	Pupillary abnormalities			H21.56*	Pupillary abnormalities			H21.56*	Pupillary abnormalities			H21.56*	Pupillary abnormalities			H21.56*	Pupillary abnormalities			H21.56*	Pupillary abnormalities			H21.56*	Pupillary abnormalities			H21.56*	Pupillary abnormalities			H21.56*	Pupillary abnormalities			H21.56*	Pupillary abnormalities			H21.56*	Pupillary abnormalities			H21.56*	Pupillary abnormalities			H21.56*	Pupillary abnormalities			H21.56*	Pupillary abnormalities			H21.56*	Pupillary abnormalities			H21.56*	Pupillary abnormalities			H21.56*	Pupillary abnormalities			H21.56*	Pupillary abnormalities			H21.56*	Pupillary abnormalities			H21.56*	Pupillary abnormalities			H21.56*	Pupillary abnormalities			H21.56*	Pupillary abnormalities			H21.56*	Pupillary abnormalities			H21.56*	Pupillary abnormalities			H21.56*	Pupillary abnormalities			H21.56*	Pupillary abnormalities			H21.56*	Pupillary abnormalities			H21.56*	Pupillary abnormalities			H21.56*	Pupillary abnormalities			H21.56*	Pupillary abnormalities			H21.56*	Pupillary abnormalities			H21.56*	Pupillary abnormalities			H21.56*	Pupillary abnormalities			H21.56*	Pupillary abnormalities			H21.56*	Pupillary abnormalities			H21.56*	Pupillary abnormalities			H21.56*	Pupillary abnormalities			H21.56*	Pupillary abnormalities			H21.56*	Pupillary abnormalities			H21.56*	Pupillary abnormalities			H21.56*	Pupillary abnormalities			H21.56*	Pupillary abnormalities			H21.56*	Pupillary abnormalities			H21.56*	Pupillary abnormalities			H21.56*	Pupillary abnormalities			H21.56*	Pupillary abnormalities			H21.56*	Pupillary abnormalities			H21.56*	Pupillary abnormalities			H21.56*	Pupillary abnormalities			H21.56*	Pupillary abnormalities			H21.56*	Pupillary abnormalities			H21.56*	Pupillary abnormalities			H21.56*	Pupillary abnormalities			H21.56*	Pupillary abnormalities			H21.56*	Pupillary abnormalities			H21.56*	Pupillary abnormalities			H21.56*	Pupillary abnormalities			H21.56*	Pupillary abnormalities			H21.56*	Pupillary abnormalities			H21.56*	Pupillary abnormalities			H21.56*	Pupillary abnormalities			H21.56*	Pupillary abnormalities			H21.56*	Pupillary abnormalities			H21.56*	Pupillary abnormalities			H21.56*	Pupillary abnormalities			H21.56*	Pupillary abnormalities			H21.56*	Pupillary abnormalities			H21.56*	Pupillary abnormalities			H21.56*	Pupillary abnormalities			H21.56*	Pupillary abnormalities			H21.56*	Pupillary abnormalities			H21.56*	Pupillary abnormalities			H21.56*	Pupillary abnormalities			H21.56*	Pupillary abnormalities			H21.56*	Pupillary abnormalities			H21.56*	Pupillary abnormalities			H21.56*	Pupillary abnormalities			H21.56*	Pupillary abnormalities			H21.56*	Pupillary abnormalities			H21.56*	Pupillary abnormalities			H21.56*	Pupillary abnormalities			H21.56*	Pupillary abnormalities			H21.56*	Pupillary abnormalities			H21.56*	Pupillary abnormalities			H21.56*	Pupillary abnormalities			H21.56*	Pupillary abnormalities			H21.56*	Pupillary abnormalities			H21.56*	Pupillary abnormalities			H21.56*	Pupillary abnormalities			H21.56*	Pupillary abnormalities			H21.56*	Pupillary abnormalities			H21.56*	Pupillary abnormalities			H21.56*	Pupillary abnormalities			H21.56*	Pupillary abnormalities			H21.56*	Pupillary abnormalities			H21.56*	Pupillary abnormalities			H21.56*	Pupillary abnormalities			H21.56*	Pupillary abnormalities			H21.56*	Pupillary abnormalities			H21.56*	Pupillary abnormalities			H21.56*	Pupillary abnormalities			H21.56*	Pupillary abnormalities			H21.56*	Pupillary abnormalities			H21.56*	Pupillary abnormalities			H21.56*	Pupillary abnormalities			H21.56*	Pupillary abnormalities			H21.56*	Pupillary abnormalities			H21.56*	Pupillary abnormalities			H21.56*	Pupillary abnormalities			H21.56*	Pupillary abnormalities			H21.56*	Pupillary abnormalities			H21.56*	Pupillary abnormalities			H21.56*	Pupillary abnormalities			H21.56*	Pupillary abnormalities			H21.56*	Pupillary abnormalities			H21.56*	Pupillary abnormalities			H21.56*	Pupillary abnormalities			H21.56*	Pupillary abnormalities			H21.56*	Pupillary abnormalities			H21.56*	Pupillary abnormalities			H21.56*	Pupillary abnormalities			H21.56*	Pupillary abnormalities			H21.56*	Pupillary abnormalities			H21.56*	Pupillary abnormalities			H21.56*	Pupillary abnormalities			H21.56*	Pupillary abnormalities			H21.56*	Pupillary abnormalities			H21.56*	Pupillary abnormalities			H21.56*	Pupillary abnormalities			H21.56*	Pupillary abnormalities			H21.56*	Pupillary abnormalities			H21.56*	Pupillary abnormalities			H21.56*	Pupillary abnormalities			H21.56*	Pupillary abnormalities			H21.56*	Pupillary abnormalities			H21.56*	Pupillary abnormalities			H21.56*	Pupillary abnormalities			H21.56*	Pupillary abnormalities			H21.56*	Pupillary abnormalities			H21.56*	Pupillary abnormalities			H21.56*	Pupillary abnormalities			H21.56*	Pupillary abnormalities			H21.56*	Pupillary abnormalities			H21.56*	Pupillary abnormalities			H21.56*	Pupillary abnormalities			H21.56*	Pupillary abnormalities			H21.56*	Pupillary abnormalities			H21.56*	Pupillary abnormalities			H21.56*	Pupillary abnormalities			H21.56*	Pupillary abnormalities			H21.56*	Pupillary abnormalities			H21.56*	Pupillary abnormalities			H21.56*	Pupillary abnormalities			H21.56*	Pupillary abnormalities			H21.56*	Pupillary abnormalities			H21.56*	Pupillary abnormalities			H21.56*	Pupillary abnormalities			H21.56*	Pupillary abnormalities			H21.56*	Pupillary abnormalities			H21.56*	Pupillary abnormalities			H21.56*	Pupillary abnormalities			H21.56*	Pupillary abnormalities			H21.56*	Pupillary abnormalities			H21.56*	Pupillary abnormalities			H21.56*	Pupillary abnormalities			H21.56*	Pupillary abnormalities			H21.56*	Pupillary abnormalities			H21.56*	Pupillary abnormalities			H21.56*	Pupillary abnormalities			H21.56*	Pupillary abnormalities			H21.56*	Pupillary abnormalities			H21.56*	Pupillary abnormalities			H21.56*	Pupillary abnormalities			H21.56*	Pupillary abnormalities			H21.56*	Pupillary abnormalities			H21.56*	Pupillary abnormalities			H21.56*	Pupillary abnormalities			H21.56*	Pupillary abnormalities			H21.56*	Pupillary abnormalities			H21.56*	Pupillary abnormalities			H21.56*	Pupillary abnormalities			H21.56*	Pupillary abnormalities			H21.56*	Pupillary abnormalities			H21.56*	Pupillary abnormalities			H21.56*	Pupillary abnormalities			H21.56*	Pupillary abnormalities			H21.56*	Pupillary abnormalities			H21.56*	Pupillary abnormalities			H21.56*	Pupillary abnormalities			H21.56*	Pupillary abnormalities			H21.56*	Pupillary abnormalities			H21.56*	Pupillary abnormalities			H21.56*	Pupillary abnormalities			H21.56*	Pupillary abnormalities			H21.56*	Pupillary abnormalities			H21.56*	Pupillary abnormalities			H21.56*	Pupillary abnormalities			H21.56*	Pupillary abnormalities			H21.56*	Pupillary abnormalities			H21.56*	Pupillary abnormalities			H21.56*	Pupillary abnormalities			H21.56*	Pupillary abnormalities			H21.56*	Pupillary abnormalities			H21.56*	Pupillary abnormalities			H21.56*	Pupillary abnormalities			H21.56*	Pupillary abnormalities			H21.56*	Pupillary abnormalities			H21.56*	Pupillary abnormalities			H21.56*	Pupillary abnormalities			H21.56*	Pupillary abnormalities			H21.56*	Pupillary abnormalities			H21.56*	Pupillary abnormalities			H21.56*	Pupillary abnormalities			H21.56*	Pupillary abnormalities			H21.56*	Pupillary abnormalities			H21.56*	Pupillary abnormalities			H21.56*	Pupillary abnormalities			H21.56*	Pupillary abnormalities			H21.56*	Pupillary abnormalities			H21.56*	Pupillary abnormalities			H21.56*	Pupillary abnormalities			H21.56*	Pupillary abnormalities			H21.56*	Pupillary abnormalities			H21.56*	Pupillary abnormalities			H21.56*	Pupillary abnormalities			H21.56*	Pupillary abnormalities			H21.56*	Pupillary abnormalities			H21.56*	Pupillary abnormalities			H21.56*	Pupillary abnormalities			H21.56*	Pupillary abnormalities			H21.56*	Pupillary abnormalities			H21.56*	Pupillary abnormalities			H21.56*	Pupillary abnormalities			H21.56*	Pupillary abnormalities			H21.56*	Pupillary abnormalities			H21.56*	Pupillary abnormalities			H21.56*	Pupillary abnormalities			H21.56*	Pupillary abnormalities			H21.56*	Pupillary abnormalities			H21.56*	Pupillary abnormalities			H21.56*	Pupillary abnormalities			H21.56*	Pupillary abnormalities			H21.56*	Pupillary abnormalities			H21.56*	Pupillary abnormalities			H21.56*	Pupillary abnormalities			H21.56*	Pupillary abnormalities			H21.56*	Pupillary abnormalities			H21.56*	Pupillary abnormalities			H21.56*	Pupillary abnormalities			H21.56*	Pupillary abnormalities			H21.56*	Pupillary abnormalities			H21.56*	Pupillary abnormalities			H21.56*	Pupillary abnormalities			H21.56*	Pupillary abnormalities			H21.56*	Pupillary abnormalities			H21.56*	Pupillary abnormalities			H21.56*	Pupillary abnormalities			H21.56*	Pupillary abnormalities			H21.56*	Pupillary abnormalities			H21.56*	Pupillary abnormalities			H21.56*	Pupillary abnormalities			H21.56*	Pupillary abnormalities			H21.56*	Pupillary abnormalities			H21.56*	Pupillary abnormalities			H21.56*	Pupillary abnormalities			H21.56*	Pupillary abnormalities			H21.56*	Pupillary abnormalities			H21.56*	Pupillary abnormalities			H21.56*	Pupillary abnormalities			H21.56*	Pupillary abnormalities			H21.56*	Pupillary abnormalities			H21.56*	Pupillary abnormalities			H21.56*	Pupillary abnormalities			H21.56*	Pupillary abnormalities			H21.56*	Pupillary abnormalities			H21.56*	Pupillary abnormalities			H21.56*	Pupillary abnormalities			H21.56*	Pupillary abnormalities			H21.56*	Pupillary abnormalities			H21.56*	Pupillary abnormalities			H21.56*	Pupillary abnormalities			H21.56*	Pupillary abnormalities			H21.56*	Pupillary abnormalities			H21.56*	Pupillary abnormalities			H21.56*	Pupillary abnormalities			H21.56*	Pupillary abnormalities			H21.56*	Pupillary abnormalities			H21.56*	Pupillary abnormalities			H21.56*	Pupillary abnormalities			H21.56*	Pupillary abnormalities			H21.56*	Pupillary abnormalities			H21.56*	Pupillary abnormalities			H21.56*	Pupillary abnormalities			H21.56*	Pupillary abnormalities			H21.56*	Pupillary abnormalities			H21.56*	Pupillary abnormalities			H21.56*	Pupillary abnormalities			H21.56*	Pupillary abnormalities			H21.56*	Pupillary abnormalities			H21.56*	Pupillary abnormalities			H21.56*	Pupillary abnormalities			H21.56*	Pupillary abnormalities			H21.56*	Pupillary abnormalities			H21.56*	Pupillary abnormalities			H21.56*	Pupillary abnormalities			H21.56*	Pupillary abnormalities			H21.56*	Pupillary abnormalities			H21.56*	Pupillary abnormalities			H21.56*	Pupillary abnormalities			H21.56*	Pupillary abnormalities			H21.56*	Pupillary abnormalities			H21.56*	Pupillary abnormalities			H21.56*	Pupillary abnormalities			H21.56*	Pupillary abnormalities			H21.56*	Pupillary abnormalities			H21.56*	Pupillary abnormalities			H21.56*	Pupillary abnormalities			H21.56*	Pupillary abnormalities			H21.56*	Pupillary abnormalities			H21.56*	Pupillary abnormalities			H21.56*	Pupillary abnormalities			H21.56*	Pupillary abnormalities			H21.56*	Pupillary abnormalities			H21.56*	Pupillary abnormalities			H21.56*	Pupillary abnormalities			H21.56*	Pupillary abnormalities			H21.56*	Pupillary abnormalities			H21.56*	Pupillary abnormalities			H21.56*	Pupillary abnormalities			H21.56*	Pupillary abnormalities			H21.56*	Pupillary abnormalities			H21.56*	Pupillary abnormalities			H21.56*	Pupillary abnormalities			H21.56*	Pupillary abnormalities			H21.56*	Pupillary abnormalities			H21.56*	Pupillary abnormalities			H21.56*	Pupillary abnormalities			H21.56*	Pupillary abnormalities			H21.56*	Pupillary abnormalities			H21.56*	Pupillary abnormalities			H21.56*	Pupillary abnormalities			H21.56*	Pupillary abnormalities			H21.56*	Pupillary abnormalities			H21.56*	Pupillary abnormalities			H21.56*	Pupillary abnormalities			H21.56*	Pupillary abnormalities			H21.56*	Pupillary abnormalities			H21.56*	Pupillary abnormalities			H21.56*	Pupillary abnormalities			H21.56*	Pupillary abnormalities			H21.56*	Pupillary abnormalities			H21.56*	Pupillary abnormalities			H21.56*	Pupillary abnormalities			H21.56*	Pupillary abnormalities			H21.56*	Pupillary abnormalities			H21.56*	Pupillary abnormalities			H21.56*	Pupillary abnormalities			H21.56*	Pupillary abnormalities			H21.56*	Pupillary abnormalities			H21.56*	Pupillary abnormalities			H21.56*	Pupillary abnormalities			H21.56*	Pupillary abnormalities			H21.56*	Pupillary abnormalities			H21.56*	Pupillary abnormalities			H21.56*	Pupillary abnormalities			H21.56*	Pupillary abnormalities			H21.56*	Pupillary abnormalities			H21.56*	Pupillary abnormalities			H21.56*	Pupillary abnormalities			H21.56*	Pupillary abnormalities			H21.56*	Pupillary abnormalities			H21.56*	Pupillary abnormalities			H21.56*	Pupillary abnormalities			H21.56*	Pupillary abnormalities			H21.56*	Pupillary abnormalities			H21.56*	Pupillary abnormalities			H21.56*	Pupillary abnormalities			H21.56*	Pupillary abnormalities			H21.56*	Pupillary abnormalities			H21.56*	Pupillary abnormalities			H21.56*	Pupillary abnormalities			H21.56*	Pupillary abnormalities			H21.56*	Pupillary abnormalities			H21.56*	Pupillary abnormalities			H21.56*	Pupillary abnormalities			H21.56*	Pupillary abnormalities			H21.56*	Pupillary abnormalities			H21.56*	Pupillary abnormalities			H21.56*	Pupillary abnormalities			H21.56*	Pupillary abnormalities			H21.56*	Pupillary abnormalities			H21.56*	Pupillary abnormalities			H21.56*	Pupillary abnormalities			H21.56*	Pupillary abnormalities			H21.56*	Pupillary abnormalities			H21.56*	Pupillary abnormalities			H21.56*	Pupillary abnormalities			H21.56*	Pupillary abnormalities			H21.56*	Pupillary abnormalities			H21.56*	Pupillary abnormalities			H21.56*	Pupillary abnormalities			H21.56*	Pupillary abnormalities			H21.56*	Pupillary abnormalities			H21.56*	Pupillary abnormalities			H21.56*	Pupillary abnormalities			H21.56*	Pupillary abnormalities			H21.56*	Pupillary abnormalities			H21.56*	Pupillary abnormalities			H21.56*	Pupillary abnormalities			H21.56*	Pupillary abnormalities			H21.56*	Pupillary abnormalities			H21.56*	Pupillary abnormalities			H21.56*	Pupillary abnormalities			H21.56*	Pupillary abnormalities			H21.56*	Pupillary abnormalities			H21.56*	Pupillary abnormalities			H21.56*	Pupillary abnormalities			H21.56*	Pupillary abnormalities			H21.56*	Pupillary abnormalities			H21.56*	Pupillary abnormalities			H21.56*	Pupillary abnormalities			H21.56*	Pupillary abnormalities			H21.56*	Pupillary abnormalities			H21.56*	Pupillary abnormalities			H21.56*	Pupillary abnormalities			H21.56*	Pupillary abnormalities			H21.56*	Pupillary abnormalities			H21.56*	Pupillary abnormalities			H21.56*	Pupillary abnormalities			H21.56*	Pupillary abnormalities			H21.56*	Pupillary abnormalities			H21.56*	Pupillary abnormalities			H21.56*	Pupillary abnormalities			H21.56*	Pupillary abnormalities			H21.56*	Pupillary abnormalities			H21.56*	Pupillary abnormalities			H21.56*	Pupillary abnormalities			H21.56*	Pupillary abnormalities			H21.56*	Pupillary abnormalities			H21.56*	Pupillary abnormalities			H21.56*	Pupillary abnormalities			H21.56*	Pupillary abnormalities			H21.56*	Pupillary abnormalities			H21.56*	Pupillary abnormalities			H21.56*	Pupillary abnormalities			H21.56*	Pupillary abnormalities			H21.56*	Pupillary abnormalities			H21.56*	Pupillary abnormalities			H21.56*	Pupillary abnormalities			H21.56*	Pupillary abnormalities			H21.56*	Pupillary abnormalities			H21.56*	Pupillary abnormalities			H21.56*	Pupillary abnormalities			H21.56*	Pupillary abnormalities			H21.56*	Pupillary abnormalities			H21.56*	Pupillary abnormalities			H21.56*	Pupillary abnormalities			H21.56*	Pupillary abnormalities			H21.56*	Pupillary abnormalities			H21.56*	Pupillary abnormalities			H21.56*	Pupillary abnormalities			H21.56*	Pupillary abnormalities			H21.56*	Pupillary abnormalities			H21.56*	Pupillary abnormalities			H21.56*	Pupillary abnormalities			H21.56*	Pupillary abnormalities			H21.56*	Pupillary abnormalities			H21.56*	Pupillary abnormalities			H21.56*	Pupillary abnormalities			H21.56*	Pupillary abnormalities			H21.56*	Pupillary abnormalities			H21.56*	Pupillary abnormalities			H21.56*	Pupillary abnormalities			H21.56*	Pupillary abnormalities			H21.56*	Pupillary abnormalities			H21.56*	Pupillary abnormalities			H21.56*	Pupillary abnormalities			H21.56*	Pupillary abnormalities			H21.56*	Pupillary abnormalities			H21.56*	Pupillary abnormalities			H21.56*	Pupillary abnormalities			H21.56*	Pupillary abnormalities			H21.56*	Pupillary abnormalities			H21.56*	Pupillary abnormalities			H21.56*	Pupillary abnormalities			H21.56*	Pupillary abnormalities			H21.56*	Pupillary abnormalities			H21.56*	Pupillary abnormalities			H21.56*	Pupillary abnormalities			H21.56*	Pupillary abnormalities			H21.56*	Pupillary abnormalities			H21.56*	Pupillary abnormalities			H21.56*	Pupillary abnormalities			H21.56*	Pupillary abnormalities			H21.56*	Pupillary abnormalities			H21.56*	Pupillary abnormalities			H21.56*	Pupillary abnormalities			H21.56*	Pupillary abnormalities			H21.56*	Pupillary abnormalities			H21.56*	Pupillary abnormalities			H21.56*	Pupillary abnormalities			H21.56*	Pupillary abnormalities			H21.56*	Pupillary abnormalities			H21.56*	Pupillary abnormalities			H21.56*	Pupillary abnormalities			H21.56*	Pupillary abnormalities			H21.56*	Pupillary abnormalities			H21.56*	Pupillary abnormalities			H21.56*	Pupillary abnormalities			H21.56*	Pupillary abnormalities			H21.56*	Pupillary abnormalities			H21.56*	Pupillary abnormalities			H21.56*	Pupillary abnormalities			H21.56*	Pupillary abnormalities			H21.56*	Pupillary abnormalities			H21.56*	Pupillary abnormalities			H21.56*	Pupillary abnormalities			H21.56*	Pupillary abnormalities			H21.56*	Pupillary abnormalities			H21.56*	Pupillary abnormalities			H21.56*	Pupillary abnormalities			H21.56*	Pupillary abnormalities			H21.56*	Pupillary abnormalities			H21.56*	Pupillary abnormalities			H21.56*	Pupillary abnormalities			H21.56*	Pupillary abnormalities			H21.56*	Pupillary abnormalities			H21.56*	Pupillary abnormalities			H21.56*	Pupillary abnormalities			H21.56*	Pupillary abnormalities			H21.56*	Pupillary abnormalities			H21.56*	Pupillary abnormalities			H21.56*	Pupillary abnormalities			H21.56*	Pupillary abnormalities			H21.56*	Pupillary abnormalities			H21.56*	Pupillary abnormalities			H21.56*	Pupillary abnormalities			H21.56*	Pupillary abnormalities			H21.56*	Pupillary abnormalities			H21.56*	Pupillary abnormalities			H21.56*	Pupillary abnormalities			H21.56*	Pupillary abnormalities			H21.56*	Pupillary abnormalities			H21.56*	Pupillary abnormalities			H21.56*	Pupillary abnormalities			H21.56*	Pupillary abnormalities			H21.56*	Pupillary abnormalities			H21.56*	Pupillary abnormalities			H21.56*	Pupillary abnormalities			H21.56*	Pupillary abnormalities			H21.56*	Pupillary abnormalities			H21.56*	Pupillary abnormalities			H21.56*	Pupillary abnormalities			H21.56*	Pupillary abnormalities			H21.56*	Pupillary abnormalities			H21.56*	Pupillary abnormalities			H21.56*	Pupillary abnormalities			H21.56*	Pupillary abnormalities			H21.56*	Pupillary abnormalities			H21.56*	Pupillary abnormalities			H21.56*	Pupillary abnormalities			H21.56*	Pupillary abnormalities			H21.56*	Pupillary abnormalities			H21.56*	Pupillary abnormalities			H21.56*	Pupillary abnormalities			H21.56*	Pupillary abnormalities			H21.56*	Pupillary abnormalities			H21.56*	Pupillary abnormalities			H21.56*	Pupillary abnormalities			H21.56*	Pupillary abnormalities			H21.56*	Pupillary abnormalities			H21.56*	Pupillary abnormalities			H21.56*	Pupillary abnormalities			H21.56*	Pupillary abnormalities			H21.56*	Pupillary abnormalities			H21.56*	Pupillary abnormalities			H21.56*	Pupillary abnormalities			H21.56*	Pupillary abnormalities			H21.56*	Pupillary abnormalities			H21.56*	Pupillary abnormalities			H21.56*	Pupillary abnormalities			H21.56*	Pupillary abnormalities			H21.56*	Pupillary abnormalities			H21.56*	Pupillary abnormalities			H21.56*	Pupillary abnormalities			H21.56*	Pupillary abnormalities			H21.56*	Pupillary abnormalities			H21.56*	Pupillary abnormalities			H21.56*	Pupillary abnormalities			H21.56*	Pupillary abnormalities			H21.56*	Pupillary abnormalities			H21.56*	Pupillary abnormalities			H21.56*	Pupillary abnormalities			H21.56*	Pupillary abnormalities			H21.56*	Pupillary abnormalities			H21.56*	Pupillary abnormalities			H21.56*	Pupillary abnormalities			H21.56*	Pupillary abnormalities			H21.56*	Pupillary abnormalities			H21.56*	Pupillary abnormalities			H21.56*	Pupillary abnormalities			H21.56*	Pupillary abnormalities			H21.56*	Pupillary abnormalities			H21.56*	Pupillary abnormalities			H21.56*	Pupillary abnormalities			H21.56*	Pupillary abnormalities			H21.56*	Pupillary abnormalities			H21.56*	Pupillary abnormalities			H21.56*	Pupillary abnormalities			H21.56*	Pupillary abnormalities			H21.56*	Pupillary abnormalities			H21.56*	Pupillary abnormalities			H21.56*	Pupillary abnormalities			H21.56*	Pupillary abnormalities			H21.56*	Pupillary abnormalities			H21.56*	Pupillary abnormalities			H21.56*	Pupillary abnormalities			H21.56*	Pupillary abnormalities			H21.56*	Pupillary abnormalities			H21.56*	Pupillary abnormalities			H21.56*	Pupillary abnormalities			H21.56*	Pupillary abnormalities			H21.56*	Pupillary abnormalities			H21.56*	Pupillary abnormalities			H21.56*	Pupillary abnormalities			H21.56*	Pupillary abnormalities			H21.56*	Pupillary abnormalities			H21.56*	Pupillary abnormalities			H21.56*	Pupillary abnormalities			H21.56*	Pupillary abnormalities			H21.56*	Pupillary abnormalities			H21.56*	Pupillary abnormalities			H21.56*	Pupillary abnormalities			H21.56*	Pupillary abnormalities			H21.56*	Pupillary abnormalities			H21.56*	Pupillary abnormalities			H21.56*	Pupillary abnormalities			H21.56*	Pupillary abnormalities			H21.56*	Pupillary abnormalities			H21.56*	Pupillary abnormalities			H21.56*	Pupillary abnormalities			H21.56*	Pupillary abnormalities			H21.56*	Pupillary abnormalities			H21.56*	Pupillary abnormalities			H21.56*	Pupillary abnormalities			H21.56*	Pupillary abnormalities			H21.56*	Pupillary abnormalities			H21.56*	Pupillary abnormalities			H21.56*	Pupillary abnormalities			H21.56*	Pupillary abnormalities			H21.56*	Pupillary abnormalities			H21.56*	Pupillary abnormalities			H21.56*	Pupillary abnormalities			H21.56*	Pupillary abnormalities			H21.56*	Pupillary abnormalities			H21.56*	Pupillary abnormalities			H21.56*	Pupillary abnormalities			H21.56*	Pupillary abnormalities			H21.56*	Pupillary abnormalities			H21.56*	Pupillary abnormalities			H21.56*	Pupillary abnormalities			H21.56*	Pupillary abnormalities			H21.56*	Pupillary abnormalities			H21.56*	Pupillary abnormalities			H21.56*	Pupillary abnormalities			H21.56*	Pupillary abnormalities			H21.56*	Pupillary abnormalities			H21.56*	Pupillary abnormalities			H21.56*	Pupillary abnormalities			H21.56*	Pupillary abnormalities			H21.56*	Pupillary abnormalities			H21.56*	Pupillary abnormalities			H21.56*	Pupillary abnormalities			H21.56*	Pupillary abnormalities			H21.56*	Pupillary abnormalities			H21.56*	Pupillary abnormalities			H21.56*	Pupillary abnormalities			H21.56*	Pupillary abnormalities			H21.56*	Pupillary abnormalities			H21.56*	Pupillary abnormalities			H21.56*	Pupillary abnormalities			H21.56*	Pupillary abnormalities			H21.56*	Pupillary abnormalities			H21.56*	Pupillary abnormalities			H21.56*	Pupillary abnormalities			H21.56*	Pupillary abnormalities			H21.56*	Pupillary abnormalities			H21.56*	Pupillary abnormalities			H21.56*	Pupillary abnormalities			H21.56*	Pupillary abnormalities			H21.56*	Pupillary abnormalities			H21.56*	Pupillary abnormalities			H21.56*	Pupillary abnormalities			H21.56*	Pupillary abnormalities			H21.56*	Pupillary abnormalities			H21.56*	Pupillary abnormalities			H21.56*	Pupillary abnormalities			H21.56*	Pupillary abnormalities			H21.56*	Pupillary abnormalities			H21.56*	Pupillary abnormalities			H21.56*	Pupillary abnormalities			H21.56*	Pupillary abnormalities			H21.56*	Pupillary abnormalities			H21.56*	Pupillary abnormalities			H21.56*	Pupillary abnormalities			H21.56*	Pupillary abnormalities			H21.56*	Pupillary abnormalities			H21.56*	Pupillary abnormalities			H21.56*	Pupillary abnormalities			H21.56*	Pupillary abnormalities			H21.56*	Pupillary abnormalities			H21.56*	Pupillary abnormalities			H21.56*	Pupillary abnormalities			H21.56*	Pupillary abnormalities			H21.56*	Pupillary abnormalities			H21.56*	Pupillary abnormalities			H21.56*	Pupillary abnormalities			H21.56*	Pupillary abnormalities			H21.56*	Pupillary abnormalities			H21.56*	Pupillary abnormalities			H21.56*	Pupillary abnormalities			H21.56*	Pupillary abnormalities			H21.56*	Pupillary abnormalities			H21.56*	Pupillary abnormalities			H21.56*	Pupillary abnormalities			H21.56*	Pupillary abnormalities			H21.56*	Pupillary abnormalities			H21.56*	Pupillary abnormalities			H21.56*	Pupillary abnormalities			H21.56*	Pupillary abnormalities			H21.56*	Pupillary abnormalities			H21.56*	Pupillary abnormalities			H21.56*	Pupillary abnormalities			H21.56*	Pupillary abnormalities			H21.56*	Pupillary abnormalities			H21.56*	Pupillary abnormalities			H21.56*	Pupillary abnormalities			H21.56*	Pupillary abnormalities			H21.56*	Pupillary abnormalities			H21.56*	Pupillary abnormalities			H21.56*	Pupillary abnormalities			H21.56*	Pupillary abnormalities			H21.56*	Pupillary abnormalities			H21.56*	Pupillary abnormalities			H21.56*	Pupillary abnormalities			H21.56*	Pupillary abnormalities			H21.56*	Pupillary abnormalities			H21.56*	Pupillary abnormalities			H21.56*	Pupillary abnormalities			H21.56*	Pupillary abnormalities			H21.56*	Pupillary abnormalities			H21.56*	Pupillary abnormalities			H21.56*	Pupillary abnormalities			H21.56*	Pupillary abnormalities			H21.56*	Pupillary abnormalities			H21.56*	Pupillary abnormalities			H21.56*	Pupillary abnormalities			H21.56*	Pupillary abnormalities			H21.56*	Pupillary abnormalities			H21.56*	Pupillary abnormalities			H21.56*	Pupillary abnormalities			H21.56*	Pupillary abnormalities			H21.56*	Pupillary abnormalities			H21.56*	Pupillary abnormalities			H21.56*	Pupillary abnormalities			H21.56*	Pupillary abnormalities			H21.56*	Pupillary abnormalities			H21.56*	Pupillary abnormalities			H21.56*	Pupillary abnormalities			H21.56*	Pupillary abnormalities			H21.56*	Pupillary abnormalities			H21.56*	Pupillary abnormalities			H21.56*	Pupillary abnormalities			H21.56*	Pupillary abnormalities			H21.56*	Pupillary abnormalities			H21.56*	Pupillary abnormalities			H21.56*	Pupillary abnormalities			H21.56*	Pupillary abnormalities			H21.56*	Pupillary abnormalities			H21.56*	Pupillary abnormalities			H21.56*	Pupillary abnormalities			H21.56*	Pupillary abnormalities			H21.56*	Pupillary abnormalities			H21.56*	Pupillary abnormalities			H21.56*	Pupillary abnormalities			H21.56*	Pupillary abnormalities			H21.56*	Pupillary abnormalities			H21.56*	Pupillary abnormalities			H21.56*	Pupillary abnormalities			H21.56*	Pupillary abnormalities			H21.56*	Pupillary abnormalities			H21.56*	Pupillary abnormalities			H21.56*	Pupillary abnormalities			H21.56*	Pupillary abnormalities			H21.56*	Pupillary abnormalities			H21.56*	Pupillary abnormalities			H21.56*	Pupillary abnormalities			H21.56*	Pupillary abnormalities			H21.56*	Pupillary abnormalities			H21.56*	Pupillary abnormalities			H21.56*	Pupillary abnormalities			H21.56*	Pupillary abnormalities			H21.56*	Pupillary abnormalities			H21.56*	Pupillary abnormalities			H21.56*	Pupillary abnormalities			H21.56*	Pupillary abnormalities			H21.56*	Pupillary abnormalities			H21.56*	Pupillary abnormalities			H21.56*	Pupillary abnormalities			H21.56*	Pupillary abnormalities			H21.56*	Pupillary abnormalities			H21.56*	Pupillary abnormalities			H21.56*	Pupillary abnormalities			H21.56*	Pupillary abnormalities			H21.56*	Pupillary abnormalities			H21.56*	Pupillary abnormalities			H21.56*	Pupillary abnormalities			H21.56*	Pupillary abnormalities			H21.56*	Pupillary abnormalities			H21.56*	Pupillary abnormalities			H21.56*	Pupillary abnormalities			H21.56*	Pupillary abnormalities			H21.56*	Pupillary abnormalities			H21.56*	Pupillary abnormalities			H21.56*	Pupillary abnormalities			H21.56*	Pupillary abnormalities			H21.56*	Pupillary abnormalities			H21.56*	Pupillary abnormalities			H21.56*	Pupillary abnormalities			H21.56*	Pupillary abnormalities			H21.56*	Pupillary abnormalities			H21.56*	Pupillary abnormalities			H21.56*	Pupillary abnormalities			H21.56*	Pupillary abnormalities			H21.56*	Pupillary abnormalities			H21.56*	Pupillary abnormalities			H21.56*	Pupillary abnormalities			H21.56*	Pupillary abnormalities			H21.56*	Pupillary abnormalities			H21.56*	Pupillary abnormalities			H21.56*	Pupillary abnormalities			H21.56*	Pupillary abnormalities			H21.56*	Pupillary abnormalities			H21.56*	Pupillary abnormalities			H21.56*	Pupillary abnormalities			H21.56*	Pupillary abnormalities			H21.56*	Pupillary abnormalities			H21.56*	Pupillary abnormalities			H21.56*	Pupillary abnormalities			H21.56*	Pupillary abnormalities			H21.56*	Pupillary abnormalities			H21.56*	Pupillary abnormalities			H21.56*	Pupillary abnormalities			H21.56*	Pupillary abnormalities			H21.56*	Pupillary abnormalities			H21.56*	Pupillary abnormalities			H21.56*	Pupillary abnormalities			H21.56*	Pupillary abnormalities			H21.56*	Pupillary abnormalities			H21.56*	Pupillary abnormalities			H21.56*	Pupillary abnormalities			H21.56*	Pupillary abnormalities			H21.56*	Pupillary abnormalities			H21.56*	Pupillary abnormalities			H21.56*	Pupillary abnormalities			H21.56*	Pupillary abnormalities			H21.56*	Pupillary abnormalities			H21.56*	Pupillary abnormalities			H21.56*	Pupillary abnormalities			H21.56*	Pupillary abnormalities			H21.56*	Pupillary abnormalities			H21.56*	Pupillary abnormalities			H21.56*	Pupillary abnormalities			H21.56*	Pupillary abnormalities			H21.56*	Pupillary abnormalities			H21.56*	Pupillary abnormalities			H21.56*	Pupillary abnormalities			H21.56*	Pupillary abnormalities			H21.56*	Pupillary abnormalities			H21.56*	Pupillary abnormalities			H21.56*	Pupillary abnormalities			H21.56*	Pupillary abnormalities			H21.56*	Pupillary abnormalities			H21.56*	Pupillary abnormalities			H21.56*	Pupillary abnormalities			H21.56*	Pupillary abnormalities			H21.56*	Pupillary abnormalities			H21.56*	Pupillary abnormalities			H21.56*	Pupillary abnormalities			H21.56*	Pupillary abnormalities			H21.56*	Pupillary abnormalities			H21.56*	Pupillary abnormalities			H21.56*	Pupillary abnormalities			H21.56*	Pupillary abnormalities			H21.56*	Pupillary abnormalities			H21.56*	Pupillary abnormalities			H21.56*	Pupillary abnormalities			H21.56*	Pupillary abnormalities			H21.56*	Pupillary abnormalities			H21.56*	Pupillary abnormalities			H21.56*	Pupillary abnormalities			H21.56*	Pupillary abnormalities			H21.56*	Pupillary abnormalities			H21.56*	Pupillary abnormalities			H21.56*	Pupillary abnormalities			H21.56*	Pupillary abnormalities			H21.56*	Pupillary abnormalities			H21.56*	Pupillary abnormalities			H21.56*	Pupillary abnormalities			H21.56*	Pupillary abnormalities			H21.56*	Pupillary abnormalities			H21.56*	Pupillary abnormalities			H21.56*	Pupillary abnormalities			H21.56*	Pupillary abnormalities			H21.56*	Pupillary abnormalities			H21.56*	Pupillary abnormalities			H21.56*	Pupillary abnormalities			H21.56*	Pupillary abnormalities			H21.56*	Pupillary abnormalities			H21.56*	Pupillary abnormalities			H21.56*	Pupillary abnormalities			H21.56*	Pupillary abnormalities			H21.56*	Pupillary abnormalities			H21.56*	Pupillary abnormalities			H21.56*	Pupillary abnormalities			H21.56*	Pupillary abnormalities			H21.56*	Pupillary abnormalities			H21.56*	Pupillary abnormalities			H21.56*	Pupillary abnormalities			H21.56*	Pupillary abnormalities			H21.56*	Pupillary abnormalities			H21.56*	Pupillary abnormalities			H21.56*	Pupillary abnormalities			H21.56*	Pupillary abnormalities			H21.56*	Pupillary abnormalities			H21.56*	Pupillary abnormalities			H21.56*	Pupillary abnormalities			H21.56*	Pupillary abnormalities			H21.56*	Pupillary abnormalities			H21.56*	Pupillary abnormalities			H21.56*	Pupillary abnormalities			H21.56*	Pupillary abnormalities			H21.56*	Pupillary abnormalities			H21.56*	Pupillary abnormalities			H21.56*	Pupillary abnormalities			H21.56*	Pupillary abnormalities			H21.56*	Pupillary abnormalities			H21.56*	Pupillary abnormalities			H21.56*	Pupillary abnormalities			H21.56*	Pupillary abnormalities			H21.56*	Pupillary abnormalities			H21.56*	Pupillary abnormalities			H21.56*	Pupillary abnormalities			H21.56*	Pupillary abnormalities			H21.56*	Pupillary abnormalities			H21.56*	Pupillary abnormalities			H21.56*	Pupillary abnormalities			H21.56*	Pupillary abnormalities			H21.56*	Pupillary abnormalities			H21.56*	Pupillary abnormalities			H21.56*	Pupillary abnormalities			H21.56*	Pupillary abnormalities			H21.56*	Pupillary abnormalities			H21.56*	Pupillary abnormalities			H21.56*	Pupillary abnormalities			H21.56*	Pupillary abnormalities			H21.56*	Pupillary abnormalities			H21.56*	Pupillary abnormalities			H21.56*	Pupillary abnormalities			H21.56*	Pupillary abnormalities			H21.56*	Pupillary abnormalities			H21.56*	Pupillary abnormalities			H21.56*	Pupillary abnormalities			H21.56*	Pupillary abnormalities			H21.56*	Pupillary abnormalities			H21.56*	Pupillary abnormalities			H21.56*	Pupillary abnormalities			H21.56*	Pupillary abnormalities			H21.56*	Pupillary abnormalities			H21.56*	Pupillary abnormalities			H21.56*	Pupillary abnormalities			H21.56*	Pupillary abnormalities			H21.56*	Pupillary abnormalities			H21.56*	Pupillary abnormalities			H21.56*	Pupillary abnormalities			H21.56*	Pupillary abnormalities			H21.56*	Pupillary abnormalities			H21.56*	Pupillary abnormalities			H21.56*	Pupillary abnormalities			H21.56*	Pupillary abnormalities			H21.56*	Pupillary abnormalities			H21.56*	Pupillary abnormalities			H21.56*	Pupillary abnormalities			H21.56*	Pupillary abnormalities			H21.56*	Pupillary abnormalities			H21.56*	Pupillary abnormalities			H21.56*	Pupillary abnormalities			H21.56*	Pupillary abnormalities			H21.56*	Pupillary abnormalities			H21.56*	Pupillary abnormalities			H21.56*	Pupillary abnormalities			H21.56*	Pupillary abnormalities			H21.56*	Pupillary abnormalities			H21.56*	Pupillary abnormalities			H21.56*	Pupillary abnormalities			H21.56*	Pupillary abnormalities			H21.56*	Pupillary abnormalities			H21.56*	Pupillary abnormalities			H21.56*	Pupillary abnormalities			H21.56*	Pupillary abnormalities			H21.56*	Pupillary abnormalities			H21.56*	Pupillary abnormalities			H21.56*	Pupillary abnormalities			H21.56*	Pupillary abnormalities			H21.56*	Pupillary abnormalities			H21.56*	Pupillary abnormalities			H21.56*	Pupillary abnormalities			H21.56*	Pupillary abnormalities			H21.56*	Pupillary abnormalities			H21.56*	Pupillary abnormalities			H21.56*	Pupillary abnormalities			H21.56*	Pupillary abnormalities			H21.56*	Pupillary abnormalities			H21.56*	Pupillary abnormalities			H21.56*	Pupillary abnormalities			H21.56*	Pupillary abnormalities			H21.56*	Pupillary abnormalities			H21.56*	Pupillary abnormalities			H21.56*	Pupillary abnormalities			H21.56*	Pupillary abnormalities			H21.56*	Pupillary abnormalities			H21.56*	Pupillary abnormalities			H21.56*	Pupillary abnormalities			H21.56*	Pupillary abnormalities			H21.56*	Pupillary abnormalities			H21.56*	Pupillary abnormalities			H21.56*	Pupillary abnormalities			H21.56*	Pupillary abnormalities			H21.56*	Pupillary abnormalities			H21.56*	Pupillary abnormalities			H21.56*	Pupillary abnormalities			H21.56*	Pupillary abnormalities			H21.56*	Pupillary abnormalities			H21.56*	Pupillary abnormalities			H21.56*	Pupillary abnormalities			H21.56*	Pupillary abnormalities			H21.56*	Pupillary abnormalities			H21.56*	Pupillary abnormalities			H21.56*	Pupillary abnormalities			H21.56*	Pupillary abnormalities			H21.56*	Pupillary abnormalities			H21.56*	Pupillary abnormalities			H21.56*	Pupillary abnormalities			H21.56*	Pupillary abnormalities			H21.56*	Pupillary abnormalities			H21.56*	Pupillary abnormalities			H21.56*	Pupillary abnormalities			H21.56*	Pupillary abnormalities			H21.56*	Pupillary abnormalities			H21.56*	Pupillary abnormalities			H21.56*	Pupillary abnormalities			H21.56*	Pupillary abnormalities			H21.56*	Pupillary abnormalities			H21.56*	Pupillary abnormalities			H21.56*	Pupillary abnormalities			H21.56*	Pupillary abnormalities			H21.56*	Pupillary abnormalities			H21.56*	Pupillary abnormalities			H21.56*	Pupillary abnormalities			H21.56*	Pupillary abnormalities			H21.56*	Pupillary abnormalities			H21.56*	Pupillary abnormalities			H21.56*	Pupillary abnormalities			H21.56*	Pupillary abnormalities			H21.56*	Pupillary abnormalities			H21.56*	Pupillary abnormalities			H21.56*	Pupillary abnormalities			H21.56*	Pupillary abnormalities			H21.56*	Pupillary abnormalities			H21.56*	Pupillary abnormalities			H21.56*	Pupillary abnormalities			H21.56*	Pupillary abnormalities			H21.56*	Pupillary abnormalities			H21.56*	Pupillary abnormalities			H21.56*	Pupillary abnormalities			H21.56*	Pupillary abnormalities			H21.56*	Pupillary abnormalities			H21.56*	Pupillary abnormalities			H21.56*	Pupillary abnormalities			H21.56*	Pupillary abnormalities			H21.56*	Pupillary abnormalities			H21.56*	Pupillary abnormalities			H21.56*	Pupillary abnormalities			H21.56*	Pupillary abnormalities			H21.56*	Pupillary abnormalities			H21.56*	Pupillary abnormalities			H21.56*	Pupillary abnormalities			H21.56*	Pupillary abnormalities			H21.56*	Pupillary abnormalities			H21.56*	Pupillary abnormalities			H21.56*	Pupillary abnormalities			H21.56*	Pupillary abnormalities			H21.56*	Pupillary abnormalities			H21.56*	Pupillary abnormalities			H21.56*	Pupillary abnormalities			H21.56*	Pupillary abnormalities			H21.56*	Pupillary abnormalities			H21.56*	Pupillary abnormalities			H21.56*	Pupillary abnormalities			H21.56*	Pupillary abnormalities			H21.56*	Pupillary abnormalities			H21.56*	Pupillary abnormalities			H21.56*	Pupillary abnormalities			H21.56*	Pupillary abnormalities			H21.56*	Pupillary abnormalities			H21.56*	Pupillary abnormalities			H21.56*	Pupillary abnormalities			H21.56*	Pupillary abnormalities			H21.56*	Pupillary abnormalities			H21.56*	Pupillary abnormalities			H21.56*	Pupillary abnormalities			H21.56*	Pupillary abnormalities			H21.56*	Pupillary abnormalities			H21.56*	Pupillary abnormalities			H21.56*	Pupillary abnormalities			H21.56*	Pupillary abnormalities			H21.56*	Pupillary abnormalities			H21.56*	Pupillary abnormalities			H21.56*	Pupillary abnormalities			H21.56*	Pupillary abnormalities			H21.56*	Pupillary abnormalities			H21.56*	Pupillary abnormalities			H21.56*	Pupillary abnormalities			H21.56*	Pupillary abnormalities			H21.56*	Pupillary abnormalities			H21.56*	Pupillary abnormalities			H21.56*	Pupillary abnormalities			H21.56*	Pupillary abnormalities			H21.56*	Pupillary abnormalities			H21.56*	Pupillary abnormalities			H21.56*	Pupillary abnormalities			H21.56*	Pupillary abnormalities			H21.56*	Pupillary abnormalities			H21.56*	Pupillary abnormalities			H21.56*	Pupillary abnormalities			H21.56*	Pupillary abnormalities			H21.56*	Pupillary abnormalities			H21.56*	Pupillary abnormalities			H21.56*	Pupillary abnormalities			H21.56*	Pupillary abnormalities			H21.56*	Pupillary abnormalities			H21.56*	Pupillary abnormalities			H21.56*	Pupillary abnormalities			H21.56*	Pupillary abnormalities			H21.56*	Pupillary abnormalities			H21.56*	Pupillary abnormalities			H21.56*	Pupillary abnormalities			H21.56*	Pupillary abnormalities			H21.56*	Pupillary abnormalities			H21.56*	Pupillary abnormalities			H21.56*	Pupillary abnormalities			H21.56*	Pupillary abnormalities			H21.56*	Pupillary abnormalities			H21.56*	Pupillary abnormalities			H21.56*	Pupillary abnormalities			H21.56*	Pupillary abnormalities			H21.56*	Pupillary abnormalities			H21.56*	Pupillary abnormalities			H21.56*	Pupillary abnormalities			H21.56*	Pupillary abnormalities			H21.56*	Pupillary abnormalities			H21.56*	Pupillary abnormalities			H21.56*	Pupillary abnormalities			H21.56*	Pupillary abnormalities			H21.56*	Pupillary abnormalities			H21.56*	Pupillary abnormalities			H21.56*	Pupillary abnormalities			H21.56*	Pupillary abnormalities			H21.56*	Pupillary abnormalities			H21.56*	Pupillary abnormalities			H21.56*	Pupillary abnormalities			H21.56*	Pupillary abnormalities			H21.56*	Pupillary abnormalities			H21.56*	Pupillary abnormalities			H21.56*	Pupillary abnormalities			H21.56*	Pupillary abnormalities			H21.56*	Pupillary abnormalities			H21.56*	Pupillary abnormalities			H21.56*	Pupillary abnormalities			H21.56*	Pupillary abnormalities			H21.56*	Pupillary abnormalities			H21.56*	Pupillary abnormalities			H21.56*	Pupillary abnormalities			H21.56*	Pupillary abnormalities			H21.56*	Pupillary abnormalities			H21.56*	Pupillary abnormalities			H21.56*	Pupillary abnormalities			H21.56*	Pupillary abnormalities			H21.56*	Pupillary abnormalities			H21.56*	Pupillary abnormalities			H21.56*	Pupillary abnormalities			H21.56*	Pupillary abnormalities			H21.56*	Pupillary abnormalities			H21.56*	Pupillary abnormalities			H21.56*	Pupillary abnormalities			H21.56*	Pupillary abnormalities			H21.56*	Pupillary abnormalities			H21.56*	Pupillary abnormalities			H21.56*	Pupillary abnormalities			H21.56*	Pupillary abnormalities			H21.56*	Pupillary abnormalities			H21.56*	Pupillary abnormalities			H21.56*	Pupillary abnormalities			H21.56*	Pupillary abnormalities			H21.56*	Pupillary abnormalities			H21.56*	Pupillary abnormalities			H21.56*	Pupillary abnormalities			H21.56*	Pupillary abnormalities			H21.56*	Pupillary abnormalities			H21.56*	Pupillary abnormalities			H21.56*	Pupillary abnormalities			H21.56*	Pupillary abnormalities			H21.56*	Pupillary abnormalities			H21.56*	Pupillary abnormalities			H21.56*	Pupillary abnormalities			H21.56*	Pupillary abnormalities			H21.56*	Pupillary abnormalities			H21.56*	Pupillary abnormalities			H21.56*	Pupillary abnormalities			H21.56*	Pupillary abnormalities			H21.56*	Pupillary abnormalities			H21.56*	Pupillary abnormalities			H21.56*	Pupillary abnormalities			H21.56*	Pupillary abnormalities			H21.56*	Pupillary abnormalities			H21.56*	Pupillary abnormalities			H21.56*	Pupillary abnormalities			H21.56*	Pupillary abnormalities			H21.56*	Pupillary abnormalities			H21.56*	Pupillary abnormalities			H21.56*	Pupillary abnormalities			H21.56*	Pupillary abnormalities			H21.56*	Pupillary abnormalities			H21.56*	Pupillary abnormalities			H21.56*	Pupillary abnormalities			H21.56*	Pupillary abnormalities			H21.56*	Pupillary abnormalities			H21.56*	Pupillary abnormalities			H21.56*	Pupillary abnormalities			H21.56*	Pupillary abnormalities			H21.56*	Pupillary abnormalities			H21.56*	Pupillary abnormalities			H21.56*	Pupillary abnormalities			H21.56*	Pupillary abnormalities			H21.56*	Pupillary abnormalities			H21.56*	Pupillary abnormalities			H21.56*	Pupillary abnormalities			H21.56*	Pupillary abnormalities			H21.56*	Pupillary abnormalities			H21.56*	Pupillary abnormalities			H21.56*	Pupillary abnormalities			H21.56*	Pupillary abnormalities			H21.56*	Pupillary abnormalities			H21.56*	Pupillary abnormalities			H21.56*	Pupillary abnormalities			H21.56*	Pupillary abnormalities			H21.56*	Pupillary abnormalities			H21.56*	Pupillary abnormalities			H21.56*	Pupillary abnormalities			H21.56*	Pupillary abnormalities			H21.56*	Pupillary abnormalities			H21.56*	Pupillary abnormalities			H21.56*	Pupillary abnormalities			H21.56*	Pupillary abnormalities			H21.56*	Pupillary abnormalities			H21.56*	Pupillary abnormalities			H21.56*	Pupillary abnormalities			H21.56*	Pupillary abnormalities			H21.56*	Pupillary abnormalities			H21.56*	Pupillary abnormalities			H21.56*	Pupillary abnormalities			H21.56*	Pupillary abnormalities			H21.56*	Pupillary abnormalities			H21.56*	Pupillary abnormalities			H21.56*	Pupillary abnormalities			H21.56*	Pupillary abnormalities			H21.56*	Pupillary abnormalities			H21.56*	Pupillary abnormalities			H21.56*	Pupillary abnormalities			H21.56*	Pupillary abnormalities			H21.56*	Pupillary abnormalities			H21.56*	Pupillary abnormalities			H21.56*	Pupillary abnormalities			H21.56*	Pupillary abnormalities			H21.56*	Pupillary abnormalities			H21.56*	Pupillary abnormalities			H21.56*	Pupillary abnormalities			H21.56*	Pupillary abnormalities			H21.56*	Pupillary abnormalities			H21.56*	Pupillary abnormalities			H21.56*	Pupillary abnormalities			H21.56*	Pupillary abnormalities			H21.56*	Pupillary abnormalities			H21.56*	Pupillary abnormalities			H21.56*	Pupillary abnormalities			H21.56*	Pupillary abnormalities			H21.56*	Pupillary abnormalities			H21.56*	Pupillary abnormalities			H21.56*	Pupillary abnormalities			H21.56*	Pupillary abnormalities			H21.56*	Pupillary abnormalities			H21.56*	Pupillary abnormalities			H21.56*	Pupillary abnormalities			H21.56*	Pupillary abnormalities			H21.56*	Pupillary abnormalities			H21.56*	Pupillary abnormalities			H21.56*	Pupillary abnormalities			H21.56*	Pupillary abnormalities			H21.56*	Pupillary abnormalities			H21.56*	Pupillary abnormalities			H21.56*	Pupillary abnormalities			H21.56*	Pupillary abnormalities			H21.56*	Pupillary abnormalities			H21.56*	Pupillary abnormalities			H21.56*	Pupillary abnormalities			H21.56*	Pupillary abnormalities			H21.56*	Pupillary abnormalities			H21.56*	Pupillary abnormalities			H21.56*	Pupillary abnormalities			H21.56*	Pupillary abnormalities			H21.56*	Pupillary abnormalities			H21.56*	Pupillary abnormalities			H21.56*	Pupillary abnormalities			H21.56*	Pupillary abnormalities			H21.56*	Pupillary abnormalities			H21.56*	Pupillary abnormalities			H21.56*	Pupillary abnormalities			H21.56*	Pupillary abnormalities			H21.56*	Pupillary abnormalities			H21.56*	Pupillary abnormalities			H21.56*	Pupillary abnormalities			H21.56*	Pupillary abnormalities			H21.56*	Pupillary abnormalities			H21.56*	Pupillary abnormalities			H21.56*	Pupillary abnormalities			H21.56*	Pupillary abnormalities			H21.56*	Pupillary abnormalities			H21.56*	Pupillary abnormalities			H21.56*	Pupillary abnormalities			H21.56*	Pupillary abnormalities			H21.56*	Pupillary abnormalities			H21.56*	Pupillary abnormalities			H21.56*	Pupillary abnormalities			H21.56*	Pupillary abnormalities			H21.56*	Pupillary abnormalities			H21.56*	Pupillary abnormalities			H21.56*	Pupillary abnormalities			H21.56*	Pupillary abnormalities			H21.56*	Pupillary abnormalities			H21.56*	Pupillary abnormalities			H21.56*	Pupillary abnormalities			H21.56*	Pupillary abnormalities			H21.56*	Pupillary abnormalities			H21.56*	Pupillary abnormalities			H21.56*	Pupillary abnormalities			H21.56*	Pupillary abnormalities			H21.56*	Pupillary abnormalities			H21.56*	Pupillary abnormalities			H21.56*	Pupillary abnormalities			H21.56*	Pupillary abnormalities			H21.56*	Pupillary abnormalities			H21.56*	Pupillary abnormalities			H21.56*	Pupillary abnormalities			H21.56*	Pupillary abnormalities			H21.56*	Pupillary abnormalities			H21.56*	Pupillary abnormalities			H21.56*	Pupillary abnormalities			H21.56*	Pupillary abnormalities			H21.56*	Pupillary abnormalities			H21.56*	Pupillary abnormalities			H21.56*	Pupillary abnormalities			H21.56*	Pupillary abnormalities			H21.56*	Pupillary abnormalities			H21.56*	Pupillary abnormalities			H21.56*	Pupillary abnormalities			H21.56*	Pupillary abnormalities			H21.56*	Pupillary abnormalities			H21.56*	Pupillary abnormalities			H21.56*	Pupillary abnormalities			H21.56*	Pupillary abnormalities			H21.56*	Pupillary abnormalities			H21.56*	Pupillary abnormalities			H21.56*	Pupillary abnormalities			H21.56*	Pupillary abnormalities			H21.56*	Pupillary abnormalities			H21.56*	Pupillary abnormalities			H21.56*	Pupillary abnormalities			H21.56*	Pupillary abnormalities			H21.56*	Pupillary abnormalities			H21.56*	Pupillary abnormalities			H21.56*	Pupillary abnormalities			H21.56*	Pupillary abnormalities			H21.56*	Pupillary abnormalities			H21.56*	Pupillary abnormalities			H21.56*	Pupillary abnormalities			H21.56*	Pupillary abnormalities			H21.56*	Pupillary abnormalities			H21.56*	Pupillary abnormalities			H21.56*	Pupillary abnormalities			H21.56*	Pupillary abnormalities			H21.56*	Pupillary abnormalities			H21.56*	Pupillary abnormalities			H21.56*	Pupillary abnormalities			H21.56*	Pupillary abnormalities			H21.56*	Pupillary abnormalities			H21.56*	Pupillary abnormalities			H21.56*	Pupillary abnormalities			H21.56*	Pupillary abnormalities			H21.56*	Pupillary abnormalities			H21.56*	Pupillary abnormalities			H21.56*	Pupillary abnormalities			H21.56*	Pupillary abnormalities			H21.56*	Pupillary abnormalities			H21.56*	Pupillary abnormalities			H21.56*	Pupillary abnormalities			H21.56*	Pupillary abnormalities			H21.56*	Pupillary abnormalities			H21.56*	Pupillary abnormalities			H21.56*	Pupillary abnormalities			H21.56*	Pupillary abnormalities			H21.56*	Pupillary abnormalities			H21.56*	Pupillary abnormalities			H21.56*	Pupillary abnormalities			H21.56*	Pupillary abnormalities			H21.56*	Pupillary abnormalities			H21.56*	Pupillary abnormalities			H21.56*	Pupillary abnormalities			H21.56*	Pupillary abnormalities			H21.56*	Pupillary abnormalities			H21.56*	Pupillary abnormalities			H21.56*	Pupillary abnormalities			H21.56*	Pupillary abnormalities			H21.56*	Pupillary abnormalities			H21.56*	Pupillary abnormalities			H21.56*	Pupillary abnormalities			H21.56*	Pupillary abnormalities			H21.56*	Pupillary abnormalities			H21.56*	Pupillary abnormalities			H21.56*	Pupillary abnormalities			H21.56*	Pupillary abnormalities			H21.56*	Pupillary abnormalities			H21.56*	Pupillary abnormalities			H21.56*	Pupillary abnormalities			H21.56*	Pupillary abnormalities			H21.56*	Pupillary abnormalities			H21.56*	Pupillary abnormalities			H21.56*	Pupillary abnormalities			H21.56*	Pupillary abnormalities			H21.56*	Pupillary abnormalities			H21.56*	Pupillary abnormalities			H21.56*	Pupillary abnormalities			H21.56*	Pupillary abnormalities			H21.56*	Pupillary abnormalities			H21.56*	Pupillary abnormalities			H21.56*	Pupillary abnormalities			H21.56*	Pupillary abnormalities			H21.56*	Pupillary abnormalities			H21.56*	Pupillary abnormalities			H21.56*	Pupillary abnormalities			H21.56*	Pupillary abnormalities			H21.56*	Pupillary abnormalities			H21.56*	Pupillary abnormalities			H21.56*	Pupillary abnormalities			H21.56*	Pupillary abnormalities			H21.56*	Pupillary abnormalities			H21.56*	Pupillary abnormalities			H21.56*	Pupillary abnormalities			H21.56*	Pupillary abnormalities			H21.56*	Pupillary abnormalities			H21.56*	Pupillary abnormalities			H21.56*	Pupillary abnormalities			H21.56*	Pupillary abnormalities			H21.56*	Pupillary abnormalities			H21.56*	Pupillary abnormalities			H21.56*	Pupillary abnormalities			H21.56*	Pupillary abnormalities			H21.56*	Pupillary abnormalities			H21.56*	Pupillary abnormalities			H21.56*	Pupillary abnormalities			H21.56*	Pupillary abnormalities			H21.56*	Pupillary abnormalities			H21.56*	Pupillary abnormalities			H21.56*	Pupillary abnormalities			H21.56*	Pupillary abnormalities			H21.56*	Pupillary abnormalities			H21.56*	Pupillary abnormalities			H21.56*	Pupillary abnormalities			H21.56*	Pupillary abnormalities			H21.56*	Pupillary abnormalities			H21.56*	Pupillary abnormalities			H21.56*	Pupillary abnormalities			H21.56*	Pupillary abnormalities			H21.56*	Pupillary abnormalities			H21.56*	Pupillary abnormalities			H21.56*	Pupillary abnormalities			H21.56*	Pupillary abnormalities			H21.56*	Pupillary abnormalities			H21.56*	Pupillary abnormalities			H21.56*	Pupillary abnormalities			H21.56*	Pupillary abnormalities			H21.56*	Pupillary abnormalities			H21.56*	Pupillary abnormalities			H21.56*	Pupillary abnormalities			H21.56*	Pupillary abnormalities			H21.56*	Pupillary abnormalities			H21.56*	Pupillary abnormalities			H21.56*	Pupillary abnormalities			H21.56*	Pupillary abnormalities			H21.56*	Pupillary abnormalities			H21.56*	Pupillary abnormalities			H21.56*	Pupillary abnormalities			H21.56*	Pupillary abnormalities			H21.56*	Pupillary abnormalities			H21.56*	Pupillary abnormalities			H21.56*	Pupillary abnormalities			H21.56*	Pupillary abnormalities			H21.56*	Pupillary abnormalities			H21.56*	Pupillary abnormalities			H21.56*	Pupillary abnormalities			H21.56*	Pupillary abnormalities			H21.56*	Pupillary abnormalities			H21.56*	Pupillary abnormalities			H21.56*	Pupillary abnormalities			H21.56*	Pupillary abnormalities			H21.56*	Pupillary abnormalities			H21.56*	Pupillary abnormalities			H21.56*	Pupillary abnormalities			H21.56*	Pupillary abnormalities			H21.56*	Pupillary abnormalities			H21.56*	Pupillary abnormalities			H21.56*	Pupillary abnormalities			H21.56*	Pupillary abnormalities			H21.56*	Pupillary abnormalities			H21.56*	Pupillary abnormalities			H21.56*	Pupillary abnormalities			H21.56*	Pupillary abnormalities			H21.56*	Pupillary abnormalities			H21.56*	Pupillary abnormalities			H21.56*	Pupillary abnormalities			H21.56*	Pupillary abnormalities			H21.56*	Pupillary abnormalities			H21.56*	Pupillary abnormalities			H21.56*	Pupillary abnormalities			H21.56*	Pupillary abnormalities			H21.56*	Pupillary abnormalities			H21.56*	Pupillary abnormalities			H21.56*	Pupillary abnormalities			H21.56*	Pupillary abnormalities			H21.56*	Pupillary abnormalities			H21.56*	Pupillary abnormalities			H21.56*	Pupillary abnormalities			H21.56*	Pupillary abnormalities			H21.56*	Pupillary abnormalities			H21.56*	Pupillary abnormalities			H21.56*	Pupillary abnormalities			H21.56*	Pupillary abnormalities			H21.56*	Pupillary abnormalities			H21.56*	Pupillary abnormalities			H21.56*	Pupillary abnormalities			H21.56*	Pupillary abnormalities			H21.56*	Pupillary abnormalities			H21.56*	Pupillary abnormalities			H21.56*	Pupillary abnormalities			H21.56*	Pupillary abnormalities			H21.56*	Pupillary abnormalities			H21.56*	Pupillary abnormalities			H21.56*	Pupillary abnormalities			H21.56*	Pupillary abnormalities			H21.56*	Pupillary abnormalities			H21.56*	Pupillary abnormalities			H21.56*	Pupillary abnormalities			H21.56*	Pupillary abnormalities			H21.56*	Pupillary abnormalities			H21.56*	Pupillary abnormalities			H21.56*	Pupillary abnormalities			H21.56*	Pupillary abnormalities			H21.56*	Pupillary abnormalities			H21.56*	Pupillary abnormalities			H21.56*	Pupillary abnormalities			H21.56*	Pupillary abnormalities			H21.56*	Pupillary abnormalities			H21.56*	Pupillary abnormalities			H21.56*	Pupillary abnormalities			H21.56*	Pupillary abnormalities			H21.56*	Pupillary abnormalities			H21.56*	Pupillary abnormalities			H21.56*	Pupillary abnormalities			H21.56*	Pupillary abnormalities			H21.56*	Pupillary abnormalities			H21.56*	Pupillary abnormalities			H21.56*	Pupillary abnormalities			H21.56*	Pupillary abnormalities			H21.56*	Pupillary abnormalities			H21.56*	Pupillary abnormalities			H21.56*	Pupillary abnormalities			H21.56*	Pupillary abnormalities			H21.56*	Pupillary abnormalities			H21.56*	Pupillary abnormalities			H21.56*	Pupillary abnormalities			H21.56*	Pupillary abnormalities			H21.56*	Pupillary abnormalities			H21.56*	Pupillary abnormalities			H21.56*	Pupillary abnormalities			H21.56*	Pupillary abnormalities			H21.56*	Pupillary abnormalities			H21.56*	Pupillary abnormalities			H21.56*	Pupillary abnormalities			H21.56*	Pupillary abnormalities			H21.56*	Pupillary abnormalities			H21.56*	Pupillary abnormalities			H21.56*	Pupillary abnormalities			H21.56*	Pupillary abnormalities			H21.56*	Pupillary abnormalities			H21.56*	Pupillary abnormalities			H21.56*	Pupillary abnormalities			H21.56*	Pupillary abnormalities			H21.56*	Pupillary abnormalities			H21.56*	Pupillary abnormalities			H21.56*	Pupillary abnormalities			H21.56*	Pupillary abnormalities			H21.56*	Pupillary abnormalities			H21.56*	Pupillary abnormalities			H21.56*	Pupillary abnormalities			H21.56*	Pupillary abnormalities			H21.56*	Pupillary abnormalities			H21.56*	Pupillary abnormalities			H21.56*	Pupillary abnormalities			H21.56*	Pupillary abnormalities			H21.56*	Pupillary abnormalities			H21.56*	Pupillary abnormalities			H21.56*	Pupillary abnormalities			H21.56*	Pupillary abnormalities			H21.56*	Pupillary abnormalities			H21.56*	Pupillary abnormalities			H21.56*	Pupillary abnormalities			H21.56*	Pupillary abnormalities			H21.56*	Pupillary abnormalities			H21.56*	Pupillary abnormalities			H21.56*	Pupillary abnormalities			H21.56*	Pupillary abnormalities			H21.56*	Pupillary abnormalities			H21.56*	Pupillary abnormalities			H21.56*	Pupillary abnormalities			H21.56*	Pupillary abnormalities			H21.56*	Pupillary abnormalities			H21.56*	Pupillary abnormalities			H21.56*	Pupillary abnormalities			H21.56*	Pupillary abnormalities			H21.56*	Pupillary abnormalities			H21.56*	Pupillary abnormalities			H21.56*	Pupillary abnormalities			H21.56*	Pupillary abnormalities			H21.56*	Pupillary abnormalities			H21.56*	Pupillary abnormalities			H21.56*	Pupillary abnormalities			H21.56*	Pupillary abnormalities			H21.56*	Pupillary abnormalities			H21.56*	Pupillary abnormalities			H21.56*	Pupillary abnormalities			H21.56*	Pupillary abnormalities			H21.56*	Pupillary abnormalities			H21.56*	Pupillary abnormalities			H21.56*	Pupillary abnormalities			H21.56*	Pupillary abnormalities			H21.56*	Pupillary abnormalities			H21.56*	Pupillary abnormalities			H21.56*	Pupillary abnormalities			H21.56*	Pupillary abnormalities			H21.56*	Pupillary abnormalities			H21.56*	Pupillary abnormalities			H21.56*	Pupillary abnormalities			H21.56*	Pupillary abnormalities			H21.56*	Pupillary abnormalities			H21.56*	Pupillary abnormalities			H21.56*	Pupillary abnormalities			H21.56*	Pupillary abnormalities			H21.56*	Pupillary abnormalities			H21.56*	Pupillary abnormalities			H21.56*	Pupillary abnormalities			H21.56*	Pupillary abnormalities			H21.56*	Pupillary abnormalities			H21.56*	Pupillary abnormalities			H21.56*	Pupillary abnormalities			H21.56*	Pupillary abnormalities			H21.56*	Pupillary abnormalities			H21.56*	Pupillary abnormalities			H21.56*	Pupillary abnormalities			H21.56*	Pupillary abnormalities			H21.56*	Pupillary abnormalities			H21.56*	Pupillary abnormalities			H21.56*	Pupillary abnormalities			H21.56*	Pupillary abnormalities			H21.56*	Pupillary abnormalities			H21.56*	Pupillary abnormalities			H21.56*	Pupillary abnormalities			H21.56*	Pupillary abnormalities			H21.56*	Pupillary abnormalities			H21.56*	Pupillary abnormalities			H21.56*	Pupillary abnormalities			H21.56*	Pupillary abnormalities			H21.56*	Pupillary abnormalities			H21.56*	Pupillary abnormalities			H21.56*	Pupillary abnormalities			H21.56*	Pupillary abnormalities			H21.56*	Pupillary abnormalities			H21.56*	Pupillary abnormalities			H21.56*	Pupillary abnormalities			H21.56*	Pupillary abnormalities			H21.56*	Pupillary abnormalities			H21.56*	Pupillary abnormalities			H21.56*	Pupillary abnormalities			H21.56*	Pupillary abnormalities			H21.56*	Pupillary abnormalities			H21.56*	Pupillary abnormalities			H21.56*	Pupillary abnormalities			H21.56*	Pupillary abnormalities			H21.56*	Pupillary abnormalities			H21.56*	Pupillary abnormalities			H21.56*	Pupillary abnormalities			H21.56*	Pupillary abnormalities			H21.56*	Pupillary abnormalities			H21.56*	Pupillary abnormalities			H21.56*	Pupillary abnormalities			H21.56*	Pupillary abnormalities			H21.56*	Pupillary abnormalities			H21.56*	Pupillary abnormalities			H21.56*	Pupillary abnormalities			H21.56*	Pupillary abnormalities			H21.56*	Pupillary abnormalities			H21.56*	Pupillary abnormalities			H21.56*	Pupillary abnormalities			H21.56*	Pupillary abnormalities			H21.56*	Pupillary abnormalities			H21.56*	Pupillary abnormalities			H21.56*	Pupillary abnormalities			H21.56*	Pupillary abnormalities			H21.56*	Pupillary abnormalities			H21.56*	Pupillary abnormalities			H21.56*	Pupillary abnormalities			H21.56*	Pupillary abnormalities			H21.56*	Pupillary abnormalities			H21.56*	Pupillary abnormalities			H21.56*	Pupillary abnormalities			H21.56*	Pupillary abnormalities			H21.56*	Pupillary abnormalities			H21.56*	Pupillary abnormalities			H21.56*	Pupillary abnormalities			H21.56*	Pupillary abnormalities			H21.56*	Pupillary abnormalities			H21.56*	Pupillary abnormalities			H21.56*	Pupillary abnormalities			H21.56*	Pupillary abnormalities			H21.56*	Pupillary abnormalities			H21.56*	Pupillary abnormalities			H21.56*	Pupillary abnormalities			H21.56*	Pupillary abnormalities			H21.56*	Pupillary abnormalities			H21.56*	Pupillary abnormalities			H21.56*	Pupillary abnormalities			H21.56*	Pupillary abnormalities			H21.56*	Pupillary abnormalities			H21.56*	Pupillary abnormalities			H21.56*	Pupillary abnormalities			H21.56*	Pupillary abnormalities			H21.56*	Pupillary abnormalities			H21.56*	Pupillary abnormalities			H21.56*	Pupillary abnormalities			H21.56*	Pupillary abnormalities			H21.56*	Pupillary abnormalities			H21.56*	Pupillary abnormalities			H21.56*	Pupillary abnormalities			H21.56*	Pupillary abnormalities			H21.56*	Pupillary abnormalities			H21.56*	Pupillary abnormalities			H21.56*	Pupillary abnormalities			H21.56*	Pupillary abnormalities			H21.56*	Pupillary abnormalities			H21.56*	Pupillary abnormalities			H21.56*	Pupillary abnormalities			H21.56*	Pupillary abnormalities			H21.56*	Pupillary abnormalities			H21.56*	Pupillary abnormalities			H21.56*	Pupillary abnormalities			H21.56*	Pupillary abnormalities			H21.56*	Pupillary abnormalities			H21.56*	Pupillary abnormalities			H21.56*	Pupillary abnormalities			H21.56*	Pupillary abnormalities			H21.56*	Pupillary abnormalities			H21.56*	Pupillary abnormalities			H21.56*	Pupillary abnormalities			H21.56*	Pupillary abnormalities			H21.56*	Pupillary abnormalities			H21.56*	Pupillary abnormalities			H21.56*	Pupillary abnormalities			H21.56*	Pupillary abnormalities			H21.56*	Pupillary abnormalities			H21.56*	Pupillary abnormalities			H21.56*	Pupillary abnormalities			H21.56*	Pupillary abnormalities			H21.56*	Pupillary abnormalities			H21.56*	Pupillary abnormalities			H21.56*	Pupillary abnormalities			H21.56*	Pupillary abnormalities			H21.56*	Pupillary abnormalities			H21.56*	Pupillary abnormalities			H21.56*	Pupillary abnormalities			H21.56*	Pupillary abnormalities			H21.56*	Pupillary abnormalities			H21.56*	Pupillary abnormalities			H21.56*	Pupillary abnormalities			H21.56*	Pupillary abnormalities			H21.56*	Pupillary abnormalities			H21.56*	Pupillary abnormalities			H21.56*	Pupillary abnormalities			H21.56*	Pupillary abnormalities			H21.56*	Pupillary abnormalities			H21.56*	Pupillary abnormalities			H21.56*	Pupillary abnormalities			H21.56*	Pupillary abnormalities			H21.56*	Pupillary abnormalities			H21.56*	Pupillary abnormalities			H21.56*	Pupillary abnormalities			H21.56*	Pupillary abnormalities			H21.56*	Pupillary abnormalities			H21.56*	Pupillary abnormalities			H21.56*	Pupillary abnormalities			H21.56*	Pupillary abnormalities			H21.56*	Pupillary abnormalities			H21.56*	Pupillary abnormalities			H21.56*	Pupillary abnormalities			H21.56*	Pupillary abnormalities			H21.56*	Pupillary abnormalities			H21.56*	Pupillary abnormalities			H21.56*	Pupillary abnormalities			H21.56*	Pupillary abnormalities			H21.56*	Pupillary abnormalities			H21.56*	Pupillary abnormalities			H21.56*	Pupillary abnormalities			H21.56*	Pupillary abnormalities			H21.56*	Pupillary abnormalities			H21.56*	Pupillary abnormalities			H21.56*	Pupillary abnormalities			H21.56*	Pupillary abnormalities			H21.56*	Pupillary abnormalities			H21.56*	Pupillary abnormalities			H21.56*	Pupillary abnormalities			H21.56*	Pupillary abnormalities			H21.56*	Pupillary abnormalities			H21.56*	Pupillary abnormalities			H21.56*	Pupillary abnormalities			H21.56*	Pupillary abnormalities			H21.56*	Pupillary abnormalities			H21.56*	Pupillary abnormalities			H21.56*	Pupillary abnormalities			H21.56*	Pupillary abnormalities			H21.56*	Pupillary abnormalities			H21.56*	Pupillary abnormalities			H21.56*	Pupillary abnormalities			H21.56*	Pupillary abnormalities			H21.56*	Pupillary abnormalities			H21.56*	Pupillary abnormalities			H21.56*	Pupillary abnormalities			H21.56*	Pupillary abnormalities			H21.56*	Pupillary abnormalities			H21.56*	Pupillary abnormalities			H21.56*	Pupillary abnormalities			H21.56*	Pupillary abnormalities			H21.56*	Pupillary abnormalities			H21.56*	Pupillary abnormalities			H21.56*	Pupillary abnormalities			H21.56*	Pupillary abnormalities			H21.56*	Pupillary abnormalities			H21.56*	Pupillary abnormalities			H21.56*	Pupillary abnormalities			H21.56*	Pupillary abnormalities			H21.56*	Pupillary abnormalities			H21.56*	Pupillary abnormalities			H21.56*	Pupillary abnormalities			H21.56*	Pupillary abnormalities			H21.56*	Pupillary abnormalities			H21.56*	Pupillary abnormalities			H21.56*	Pupillary abnormalities			H21.56*	Pupillary abnormalities			H21.56*	Pupillary abnormalities			H21.56*	Pupillary abnormalities			H21.56*	Pupillary abnormalities			H21.56*	Pupillary abnormalities			H21.56*	Pupillary abnormalities			H21.56*	Pupillary abnormalities			H21.56*	Pupillary abnormalities			H21.56*	Pupillary abnormalities			H21.56*	Pupillary abnormalities			H21.56*	Pupillary abnormalities			H21.56*	Pupillary abnormalities			H21.56*	Pupillary abnormalities			H21.56*	Pupillary abnormalities			H21.56*	Pupillary abnormalities			H21.56*	Pupillary abnormalities			H21.56*	Pupillary abnormalities			H21.56*	Pupillary abnormalities			H21.56*	Pupillary abnormalities			H21.56*	Pupillary abnormalities			H21.56*	Pupillary abnormalities			H21.56*	Pupillary abnormalities			H21.56*	Pupillary abnormalities			H21.56*	Pupillary abnormalities			H21.56*	Pupillary abnormalities			H21.56*	Pupillary abnormalities			H21.56*	Pupillary abnormalities			H21.56*	Pupillary abnormalities			H21.56*	Pupillary abnormalities			H21.56*	Pupillary abnormalities			H21.56*	Pupillary abnormalities			H21.56*	Pupillary abnormalities			H21.56*	Pupillary abnormalities			H21.56*	Pupillary abnormalities			H21.56*	Pupillary abnormalities			H21.56*	Pupillary abnormalities			H21.56*	Pupillary abnormalities			H21.56*	Pupillary abnormalities			H21.56*	Pupillary abnormalities			H21.56*	Pupillary abnormalities			H21.56*	Pupillary abnormalities			H21.56*	Pupillary abnormalities			H21.56*	Pupillary abnormalities			H21.56*	Pupillary abnormalities			H21.56*	Pupillary abnormalities			H21.56*	Pupillary abnormalities			H21.56*	Pupillary abnormalities			H21.56*	Pupillary abnormalities			H21.56*	Pupillary abnormalities			H21.56*	Pupillary abnormalities			H21.56*	Pupillary abnormalities			H21.56*	Pupillary abnormalities			H21.56*	Pupillary abnormalities			H21.56*	Pupillary abnormalities			H21.56*	Pupillary abnormalities			H21.56*	Pupillary abnormalities			H21.56*	Pupillary abnormalities			H21.56*	Pupillary abnormalities			H21.56*	Pupillary abnormalities			H21.56*	Pupillary abnormalities			H21.56*	Pupillary abnormalities			H21.56*	Pupillary abnormalities			H21.56*	Pupillary abnormalities			H21.56*	Pupillary abnormalities			H21.56*	Pupillary abnormalities			H21.56*	Pupillary abnormalities			H21.56*	Pupillary abnormalities			H21.56*	Pupillary abnormalities			H21.56*	Pupillary abnormalities			H21.56*	Pupillary abnormalities			H21.56*	Pupillary abnormalities			H21.56*	Pupillary abnormalities			H21.56*	Pupillary abnormalities			H21.56*	Pupillary abnormalities			H21.56*	Pupillary abnormalities			H21.56*	Pupillary abnormalities			H21.56*	Pupillary abnormalities			H21.56*	Pupillary abnormalities			H21.56*	Pupillary abnormalities			H21.56*	Pupillary abnormalities			H21.56*	Pupillary abnormalities			H21.56*	Pupillary abnormalities			H21.56*	Pupillary abnormalities			H21.56*	Pupillary abnormalities			H21.56*	Pupillary abnormalities			H21.56*	Pupillary abnormalities			H21.56*	Pupillary abnormalities			H21.56*	Pupillary abnormalities			H21.56*	Pupillary abnormalities			H21.56*	Pupillary abnormalities			H21.56*	Pupillary abnormalities			H21.56*	Pupillary abnormalities			H21.56*	Pupillary abnormalities			H21.56*	Pupillary abnormalities			H21.56*	Pupillary abnormalities			H21.56*	Pupillary abnormalities			H21.56*	Pupillary abnormalities			H21.56*	Pupillary abnormalities			H21.56*	Pupillary abnormalities			H21.56*	Pupillary abnormalities			H21.56*	Pupillary abnormalities			H21.56*	Pupillary abnormalities			H21.56*	Pupillary abnormalities			H21.56*	Pupillary abnormalities			H21.56*	Pupillary abnormalities			H21.56*	Pupillary abnormalities			H21.56*	Pupillary abnormalities			H21.56*	Pupillary abnormalities			H21.56*	Pupillary abnormalities			H21.56*	Pupillary abnormalities			H21.56*	Pupillary abnormalities			H21.56*	Pupillary abnormalities			H21.56*	Pupillary abnormalities			H21.56*	Pupillary abnormalities			H21.56*	Pupillary abnormalities			H21.56*	Pupillary abnormalities			H21.56*	Pupillary abnormalities			H21.56*	Pupillary abnormalities			H21.56*	Pupillary abnormalities			H21.56*	Pupillary abnormalities			H21.56*	Pupillary abnormalities			H21.56*	Pupillary abnormalities			H21.56*	Pupillary abnormalities			H21.56*	Pupillary abnormalities			H21.56*	Pupillary abnormalities			H21.56*	Pupillary abnormalities			H21.56*	Pupillary abnormalities			H21.56*	Pupillary abnormalities			H21.56*	Pupillary abnormalities			H21.56*	Pupillary abnormalities			H21.56*	Pupillary abnormalities			H21.56*	Pupillary abnormalities			H21.56*	Pupillary abnormalities			H21.56*	Pupillary abnormalities			H21.56*	Pupillary abnormalities			H21.56*	Pupillary abnormalities			H21.56*	Pupillary abnormalities			H21.56*	Pupillary abnormalities			H21.56*	Pupillary abnormalities			H21.56*	Pupillary abnormalities			H21.56*	Pupillary abnormalities			H21.56*	Pupillary abnormalities			H21.56*	Pupillary abnormalities			H21.56*	Pupillary abnormalities			H21.56*	Pupillary abnormalities			H21.56*	Pupillary abnormalities			H21.56*	Pupillary abnormalities			H21.56*	Pupillary abnormalities			H21.56*	Pupillary abnormalities			H21.56*	Pupillary abnormalities			H21.56*	Pupillary abnormalities			H21.56*	Pupillary abnormalities			H21.56*	Pupillary abnormalities			H21.56*	Pupillary abnormalities			H21.56*	Pupillary abnormalities			H21.56*	Pupillary abnormalities			H21.56*	Pupillary abnormalities			H21.56*	Pupillary abnormalities			H21.56*	Pupillary abnormalities			H21.56*	Pupillary abnormalities			H21.56*	Pupillary abnormalities			H21.56*	Pupillary abnormalities			H21.56*	Pupillary abnormalities			H21.56*	Pupillary abnormalities			H21.56*	Pupillary abnormalities			H21.56*	Pupillary abnormalities			H21.56*	Pupillary abnormalities			H21.56*	Pupillary abnormalities			H21.56*	Pupillary abnormalities			H21.56*	Pupillary abnormalities			H21.56*	Pupillary abnormalities			H21.56*	Pupillary abnormalities			H21.56*	Pupillary abnormalities			H21.56*	Pupillary abnormalities			H21.56*	Pupillary abnormalities			H21.56*	Pupillary abnormalities			H21.56*	Pupillary abnormalities			H21.56*	Pupillary abnormalities			H21.56*	Pupillary abnormalities			H21.56*	Pupillary abnormalities			H21.56*	Pupillary abnormalities			H21.56*	Pupillary abnormalities			H21.56*	Pupillary abnormalities			H21.56*	Pupillary abnormalities			H21.56*	Pupillary abnormalities			H21.56*	Pupillary abnormalities			H21.56*	Pupillary abnormalities			H21.56*	Pupillary abnormalities			H21.56*	Pupillary abnormalities			H21.56*	Pupillary abnormalities			H21.56*	Pupillary abnormalities			H21.56*	Pupillary abnormalities			H21.56*	Pupillary abnormalities			H21.56*	Pupillary abnormalities			H21.56*	Pupillary abnormalities			H21.56*	Pupillary abnormalities			H21.56*	Pupillary abnormalities			H21.56*	Pupillary abnormalities			H21.56*	Pupillary abnormalities			H21.56*	Pupillary abnormalities			H21.56*	Pupillary abnormalities			H21.56*	Pupillary abnormalities			H21.56*	Pupillary abnormalities			H21.56*	Pupillary abnormalities			H21.56*	Pupillary abnormalities			H21.56*	Pupillary abnormalities			H21.56*	Pupillary abnormalities			H21.56*	Pupillary abnormalities			H21.56*	Pupillary abnormalities			H21.56*	Pupillary abnormalities			H21.56*	Pupillary abnormalities			H21.56*	Pupillary abnormalities			H21.56*	Pupillary abnormalities			H21.56*	Pupillary abnormalities			H21.56*	Pupillary abnormalities			H21.56*	Pupillary abnormalities			H21.56*	Pupillary abnormalities			H21.56*	Pupillary abnormalities			H21.56*	Pupillary abnormalities			H21.56*	Pupillary abnormalities			H21.56*	Pupillary abnormalities			H21.56*	Pupillary abnormalities			H21.56*	Pupillary abnormalities			H21.56*	Pupillary abnormalities			H21.56*	Pupillary abnormalities			H21.56*	Pupillary abnormalities			H21.56*	Pupillary abnormalities			H21.56*	Pupillary abnormalities			H21.56*	Pupillary abnormalities			H21.56*	Pupillary abnormalities			H21.56*	Pupillary abnormalities			H21.56*	Pupillary abnormalities			H21.56*	Pupillary abnormalities			H21.56*	Pupillary abnormalities			H21.56*	Pupillary abnormalities			H21.56*	Pupillary abnormalities			H21.56*	Pupillary abnormalities			H21.56*	Pupillary abnormalities			H21.56*	Pupillary abnormalities			H21.56*	Pupillary abnormalities			H21.56*	Pupillary abnormalities			H21.56*	Pupillary abnormalities			H21.56*	Pupillary abnormalities			H21.56*	Pupillary abnormalities			H21.56*	Pupillary abnormalities			H21.56*	Pupillary abnormalities			H21.56*	Pupillary abnormalities			H21.56*	Pupillary abnormalities			H21.56*	Pupillary abnormalities			H21.56*	Pupillary abnormalities			H21.56*	Pupillary abnormalities			H21.56*	Pupillary abnormalities			H21.56*	Pupillary abnormalities			H21.56*	Pupillary abnormalities			H21.56*	Pupillary abnormalities			H21.56*	Pupillary abnormalities			H21.56*	Pupillary abnormalities			H21.56*	Pupillary abnormalities			H21.56*	Pupillary abnormalities			H21.56*	Pupillary abnormalities			H21.56*	Pupillary abnormalities			H21.56*	Pupillary abnormalities			H21.56*	Pupillary abnormalities			H21.56*	Pupillary abnormalities			H21.56*	Pupillary abnormalities			H21.56*	Pupillary abnormalities			H21.56*	Pupillary abnormalities			H21.56*	Pupillary abnormalities			H21.56*	Pupillary abnormalities			H21.56*	Pupillary abnormalities			H21.56*	Pupillary abnormalities			H21.56*	Pupillary abnormalities			H21.56*	Pupillary abnormalities			H21.56*	Pupillary abnormalities			H21.56*	Pupillary abnormalities			H21.56*	Pupillary abnormalities			H21.56*	Pupillary abnormalities			H21.56*	Pupillary abnormalities			H21.56*	Pupillary abnormalities			H21.56*	Pupillary abnormalities			H21.56*	Pupillary abnormalities			H21.56*	Pupillary abnormalities			H21.56*	Pupillary abnormalities			H21.56*	Pupillary abnormalities			H21.56*	Pupillary abnormalities			H21.56*	Pupillary abnormalities			H21.56*	Pupillary abnormalities			H21.56*	Pupillary abnormalities			H21.56*	Pupillary abnormalities			H21.56*	Pupillary abnormalities			H21.56*	Pupillary abnormalities			H21.56*	Pupillary abnormalities			H21.56*	Pupillary abnormalities			H21.56*	Pupillary abnormalities			H21.56*	Pupillary abnormalities			H21.56*	Pupillary abnormalities			H21.56*	Pupillary abnormalities			H21.56*	Pupillary abnormalities			H21.56*	Pupillary abnormalities			H21.56*	Pupillary abnormalities			H21.56*	Pupillary abnormalities			H21.56*	Pupillary abnormalities			H21.56*	Pupillary abnormalities			H21.56*	Pupillary abnormalities			H21.56*	Pupillary abnormalities			H21.56*	Pupillary abnormalities			H21.56*	Pupillary abnormalities			H21.56*	Pupillary abnormalities			H21.56*	Pupillary abnormalities			H21.56*	Pupillary abnormalities			H21.56*	Pupillary abnormalities			H21.56*	Pupillary abnormalities			H21.56*	Pupillary abnormalities			H21.56*	Pupillary abnormalities			H21.56*	Pupillary abnormalities			H21.56*	Pupillary abnormalities			H21.56*	Pupillary abnormalities			H21.56*	Pupillary abnormalities			H21.56*	Pupillary abnormalities			H21.56*	Pupillary abnormalities			H21.56*	Pupillary abnormalities			H21.56*	Pupillary abnormalities			H21.56*	Pupillary abnormalities			H21.56*	Pupillary abnormalities			H21.56*	Pupillary abnormalities			H21.56*	Pupillary abnormalities			H21.56*	Pupillary abnormalities			H21.56*	Pupillary abnormalities			H21.56*	Pupillary abnormalities			H21.56*	Pupillary abnormalities			H21.56*	Pupillary abnormalities			H21.56*	Pupillary abnormalities			H21.56*	Pupillary abnormalities			H21.56*	Pupillary abnormalities			H21.56*	Pupillary abnormalities			H21.56*	Pupillary abnormalities			H21.56*	Pupillary abnormalities			H21.56*	Pupillary abnormalities			H21.56*	Pupillary abnormalities			H21.56*	Pupillary abnormalities			H21.56*	Pupillary abnormalities			H21.56*	Pupillary abnormalities			H21.56*	Pupillary abnormalities			H21.56*	Pupillary abnormalities			H21.56*	Pupillary abnormalities			H21.56*	Pupillary abnormalities			H21.56*	Pupillary abnormalities			H21.56*	Pupillary abnormalities			H21.56*	Pupillary abnormalities			H21.56*	Pupillary abnormalities			H21.56*	Pupillary abnormalities			H21.56*	Pupillary abnormalities			H21.56*	Pupillary abnormalities			H21.56*	Pupillary abnormalities			H21.56*	Pupillary abnormalities			H21.56*	Pupillary abnormalities			H21.56*	Pupillary abnormalities			H21.56*	Pupillary abnormalities			H21.56*	Pupillary abnormalities			H21.56*	Pupillary abnormalities			H21.56*	Pupillary abnormalities			H21.56*	Pupillary abnormalities			H21.56*	Pupillary abnormalities			H21.56*	Pupillary abnormalities			H21.56*	Pupillary abnormalities			H21.56*	Pupillary abnormalities			H21.56*	Pupillary abnormalities			H21.56*	Pupillary abnormalities			H21.56*	Pupillary abnormalities			H21.56*	Pupillary abnormalities			H21.56*	Pupillary abnormalities			H21.56*	Pupillary abnormalities			H21.56*	Pupillary abnormalities			H21.56*	Pupillary abnormalities			H21.56*	Pupillary abnormalities			H21.56*	Pupillary abnormalities			H21.56*	Pupillary abnormalities			H21.56*	Pupillary abnormalities			H21.56*	Pupillary abnormalities			H21.56*	Pupillary abnormalities			H21.56*	Pupillary abnormalities			H21.56*	Pupillary abnormalities			H21.56*	Pupillary abnormalities			H21.56*	Pupillary abnormalities			H21.56*	Pupillary abnormalities			H21.56*	Pupillary abnormalities			H21.56*	Pupillary abnormalities			H21.56*	Pupillary abnormalities			H21.56*	Pupillary abnormalities			H21.56*	Pupillary abnormalities			H21.56*	Pupillary abnormalities			H21.56*	Pupillary abnormalities			H21.56*	Pupillary abnormalities			H21.56*	Pupillary abnormalities			H21.56*	Pupillary abnormalities			H21.56*	Pupillary abnormalities			H21.56*	Pupillary abnormalities			H21.56*	Pupillary abnormalities			H21.56*	Pupillary abnormalities			H21.56*	Pupillary abnormalities			H21.56*	Pupillary abnormalities			H21.56*	Pupillary abnormalities			H21.56*	Pupillary abnormalities			H21.56*	Pupillary abnormalities			H21.56*	Pupillary abnormalities			H21.56*	Pupillary abnormalities			H21.56*	Pupillary abnormalities			H21.56*	Pupillary abnormalities			H21.56*	Pupillary abnormalities			H21.56*	Pupillary abnormalities			H21.56*	Pupillary abnormalities			H21.56*	Pupillary abnormalities			H21.56*	Pupillary abnormalities			H21.56*	Pupillary abnormalities			H21.56*	Pupillary abnormalities			H21.56*	Pupillary abnormalities			H21.56*	Pupillary abnormalities			H21.56*	Pupillary abnormalities			H21.56*	Pupillary abnormalities			H21.56*	Pupillary abnormalities			H21.56*	Pupillary abnormalities			H21.56*	Pupillary abnormalities			H21.56*	Pupillary abnormalities			H21.56*	Pupillary abnormalities			H21.56*	Pupillary abnormalities			H21.56*	Pupillary abnormalities			H21.56*	Pupillary abnormalities			H21.56*	Pupillary abnormalities			H21.56*	Pupillary abnormalities			H21.56*	Pupillary abnormalities			H21.56*	Pupillary abnormalities			H21.56*	Pupillary abnormalities			H21.56*	Pupillary abnormalities			H21.56*	Pupillary abnormalities			H21.56*	Pupillary abnormalities			H21.56*	Pupillary abnormalities			H21.56*	Pupillary abnormalities			H21.56*	Pupillary abnormalities			H21.56*	Pupillary abnormalities			H21.56*	Pupillary abnormalities			H21.56*	Pupillary abnormalities			H21.56*	Pupillary abnormalities			H21.56*	Pupillary abnormalities			H21.56*	Pupillary abnormalities			H21.56*	Pupillary abnormalities			H21.56*	Pupillary abnormalities			H21.56*	Pupillary abnormalities			H21.56*	Pupillary abnormalities			H21.56*	Pupillary abnormalities			H21.56*	Pupillary abnormalities			H21.56*	Pupillary abnormalities			H21.56*	Pupillary abnormalities			H21.56*	Pupillary abnormalities			H21.56*	Pupillary abnormalities			H21.56*	Pupillary abnormalities			H21.56*	Pupillary abnormalities			H21.56*	Pupillary abnormalities			H21.56*	Pupillary abnormalities			H21.56*	Pupillary abnormalities			H21.56*	Pupillary abnormalities			H21.56*	Pupillary abnormalities			H21.56*	Pupillary abnormalities			H21.56*	Pupillary abnormalities			H21.56*	Pupillary abnormalities			H21.56*	Pupillary abnormalities			H21.56*	Pupillary abnormalities			H21.56*	Pupillary abnormalities			H21.56*	Pupillary abnormalities			H21.56*	Pupillary abnormalities			H21.56*	Pupillary abnormalities			H21.56*	Pupillary abnormalities			H21.56*	Pupillary abnormalities			H21.56*	Pupillary abnormalities			H21.56*	Pupillary abnormalities			H21.56*	Pupillary abnormalities			H21.56*	Pupillary abnormalities			H21.56*	Pupillary abnormalities			H21.56*	Pupillary abnormalities			H21.56*	Pupillary abnormalities			H21.56*	Pupillary abnormalities			H21.56*	Pupillary abnormalities			H21.56*	Pupillary abnormalities			H21.56*	Pupillary abnormalities			H21.56*	Pupillary abnormalities			H21.56*	Pupillary abnormalities			H21.56*	Pupillary abnormalities			H21.56*	Pupillary abnormalities			H21.56*	Pupillary abnormalities			H21.56*	Pupillary abnormalities			H21.56*	Pupillary abnormalities			H21.56*	Pupillary abnormalities			H21.56*	Pupillary abnormalities			H21.56*	Pupillary abnormalities			H21.56*	Pupillary abnormalities			H21.56*	Pupillary abnormalities			H21.56*	Pupillary abnormalities			H21.56*	Pupillary abnormalities			H21.56*	Pupillary abnormalities			H21.56*	Pupillary abnormalities			H21.56*	Pupillary abnormalities			H21.56*	Pupillary abnormalities			H21.56*	Pupillary abnormalities			H21.56*	Pupillary abnormalities			H21.56*	Pupillary abnormalities			H21.56*	Pupillary abnormalities			H21.56*	Pupillary abnormalities			H21.56*	Pupillary abnormalities			H21.56*	Pupillary abnormalities			H21.56*	Pupillary abnormalities			H21.56*	Pupillary abnormalities			H21.56*	Pupillary abnormalities			H21.56*	Pupillary abnormalities			H21.56*	Pupillary abnormalities			H21.56*	Pupillary abnormalities			H21.56*	Pupillary abnormalities			H21.56*	Pupillary abnormalities			H21.56*	Pupillary abnormalities			H21.56*	Pupillary abnormalities			H21.56*	Pupillary abnormalities			H21.56*	Pupillary abnormalities			H21.56*	Pupillary abnormalities			H21.56*	Pupillary abnormalities			H21.56*	Pupillary abnormalities			H21.56*	Pupillary abnormalities			H21.56*	Pupillary abnormalities			H21.56*	Pupillary abnormalities			H21.56*	Pupillary abnormalities			H21.56*	Pupillary abnormalities			H21.56*	Pupillary abnormalities			H21.56*	Pupillary abnormalities			H21.56*	Pupillary abnormalities			H21.56*	Pupillary abnormalities			H21.56*	Pupillary abnormalities			H21.56*	Pupillary abnormalities			H21.56*	Pupillary abnormalities			H21.56*	Pupillary abnormalities			H21.56*	Pupillary abnormalities			H21.56*	Pupillary abnormalities			H21.56*	Pupillary abnormalities			H21.56*	Pupillary abnormalities			H21.56*	Pupillary abnormalities			H21.56*	Pupillary abnormalities			H21.56*	Pupillary abnormalities			H21.56*	Pupillary abnormalities			H21.56*	Pupillary abnormalities			H21.56*	Pupillary abnormalities			H21.56*	Pupillary abnormalities			H21.56*	Pupillary abnormalities			H21.56*	Pupillary abnormalities			H21.56*	Pupillary abnormalities			H21.56*	Pupillary abnormalities			H21.56*	Pupillary abnormalities			H21.56*	Pupillary abnormalities			H21.56*	Pupillary abnormalities			H21.56*	Pupillary abnormalities			H21.56*	Pupillary abnormalities			H21.56*	Pupillary abnormalities			H21.56*	Pupillary abnormalities			H21.56*	Pupillary abnormalities			H21.56*	Pupillary abnormalities			H21.56*	Pupillary abnormalities			H21.56*	Pupillary abnormalities			H21.56*	Pupillary abnormalities			H21.56*	Pupillary abnormalities			H21.56*	Pupillary abnormalities			H21.56*	Pupillary abnormalities			H21.56*	Pupillary abnormalities			H21.56*	Pupillary abnormalities			H21.56*	Pupillary abnormalities			H21.56*	Pupillary abnormalities			H21.56*	Pupillary abnormalities			H21.56*	Pupillary abnormalities			H21.56*	Pupillary abnormalities			H21.56*	Pupillary abnormalities			H21.56*	Pupillary abnormalities			H21.56*	Pupillary abnormalities			H21.56*	Pupillary abnormalities			H21.56*	Pupillary abnormalities			H21.56*	Pupillary abnormalities			H21.56*	Pupillary abnormalities			H21.56*	Pupillary abnormalities			H21.56*	Pupillary abnormalities			H21.56*	Pupillary abnormalities			H21.56*	Pupillary abnormalities			H21.56*	Pupillary abnormalities			H21.56*	Pupillary abnormalities			H21.56*	Pupillary abnormalities			H21.56*	Pupillary abnormalities			H21.56*	Pupillary abnormalities			H21.56*	Pupillary abnormalities			H21.56*	Pupillary abnormalities			H21.56*	Pupillary abnormalities			H21.56*	Pupillary abnormalities			H21.56*	Pupillary abnormalities			H21.56*	Pupillary abnormalities			H21.56*	Pupillary abnormalities			H21.56*	Pupillary abnormalities			H21.56*	Pupillary abnormalities			H21.56*	Pupillary abnormalities			H21.56*	Pupillary abnormalities			H21.56*	Pupillary abnormalities			H21.56*	Pupillary abnormalities			H21.56*	Pupillary abnormalities			H21.56*	Pupillary abnormalities			H21.56*	Pupillary abnormalities			H21.56*	Pupillary abnormalities			H21.56*	Pupillary abnormalities			H21.56*	Pupillary abnormalities			H21.56*	Pupillary abnormalities			H21.56*	Pupillary abnormalities			H21.56*	Pupillary abnormalities			H21.56*	Pupillary abnormalities			H21.56*	Pupillary abnormalities			H21.56*	Pupillary abnormalities			H21.56*	Pupillary abnormalities			H21.56*	Pupillary abnormalities			H21.56*	Pupillary abnormalities			H21.56*	Pupillary abnormalities			H21.56*	Pupillary abnormalities			H21.56*	Pupillary abnormalities			H21.56*	Pupillary abnormalities			H21.56*	Pupillary abnormalities			H21.56*	Pupillary abnormalities			H21.56*	Pupillary abnormalities			H21.56*	Pupillary abnormalities			H21.56*	Pupillary abnormalities			H21.56*	Pupillary abnormalities			H21.56*	Pupillary abnormalities			H21.56*	Pupillary abnormalities			H21.56*	Pupillary abnormalities			H21.56*	Pupillary abnormalities			H21.56*	Pupillary abnormalities			H21.56*	Pupillary abnormalities			H21.56*	Pupillary abnormalities			H21.56*	Pupillary abnormalities			H21.56*	Pupillary abnormalities			H21.56*	Pupillary abnormalities			H21.56*	Pupillary abnormalities			H21.56*	Pupillary abnormalities			H21.56*	Pupillary abnormalities			H21.56*	Pupillary abnormalities			H21.56*	Pupillary abnormalities			H21.56*	Pupillary abnormalities			H21.56*	Pupillary abnormalities			H21.56*	Pupillary abnormalities			H21.56*	Pupillary abnormalities			H21.56*	Pupillary abnormalities			H21.56*	Pupillary abnormalities			H21.56*	Pupillary abnormalities			H21.56*	Pupillary abnormalities			H21.56*	Pupillary abnormalities			H21.56*	Pupillary abnormalities			H21.56*	Pupillary abnormalities			H21.56*	Pupillary abnormalities			H21.56*	Pupillary abnormalities			H21.56*	Pupillary abnormalities			H21.56*	Pupillary abnormalities			H21.56*	Pupillary abnormalities			H21.56*	Pupillary abnormalities			H21.56*	Pupillary abnormalities			H21.56*	Pupillary abnormalities			H21.56*	Pupillary abnormalities			H21.56*	Pupillary abnormalities			H21.56*	Pupillary abnormalities			H21.56*	Pupillary abnormalities			H21.56*	Pupillary abnormalities			H21.56*	Pupillary abnormalities			H21.56*	Pupillary abnormalities			H21.56*	Pupillary abnormalities			H21.56*	Pupillary abnormalities			H21.56*	Pupillary abnormalities			H21.56*	Pupillary abnormalities			H21.56*	Pupillary abnormalities			H21.56*	Pupillary abnormalities			H21.56*	Pupillary abnormalities			H21.56*	Pupillary abnormalities			H21.56*	Pupillary abnormalities			H21.56*	Pupillary abnormalities			H21.56*	Pupillary abnormalities			H21.56*	Pupillary abnormalities			H21.56*	Pupillary abnormalities			H21.56*	Pupillary abnormalities			H21.56*	Pupillary abnormalities			H21.56*	Pupillary abnormalities			H21.56*	Pupillary abnormalities			H21.56*	Pupillary abnormalities			H21.56*	Pupillary abnormalities			H21.56*	Pupillary abnormalities			H21.56*	Pupillary abnormalities			H21.56*	Pupillary abnormalities			H21.56*	Pupillary abnormalities			H21.56*	Pupillary abnormalities			H21.56*	Pupillary abnormalities			H21.56*	Pupillary abnormalities			H21.56*	Pupillary abnormalities			H21.56*	Pupillary abnormalities			H21.56*	Pupillary abnormalities			H21.56*	Pupillary abnormalities			H21.56*	Pupillary abnormalities			H21.56*	Pupillary abnormalities			H21.56*	Pupillary abnormalities			H21.56*	Pupillary abnormalities			H21.56*	Pupillary abnormalities			H21.56*	Pupillary abnormalities			H21.56*	Pupillary abnormalities			H21.56*	Pupillary abnormalities			H21.56*	Pupillary abnormalities			H21.56*	Pupillary abnormalities			H21.56*	Pupillary abnormalities			H21.56*	Pupillary abnormalities			H21.56*	Pupillary abnormalities			H21.56*	Pupillary abnormalities			H21.56*	Pupillary abnormalities			H21.56*	Pupillary abnormalities			H21.56*	Pupillary abnormalities			H21.56*	Pupillary abnormalities			H21.56*	Pupillary abnormalities			H21.56*	Pupillary abnormalities			H21.56*	Pupillary abnormalities			H21.56*	Pupillary abnormalities			H21.56*	Pupillary abnormalities			H21.56*	Pupillary abnormalities			H21.56*	Pupillary abnormalities			H21.56*	Pupillary abnormalities			H21.56*	Pupillary abnormalities			H21.56*	Pupillary abnormalities			H21.56*	Pupillary abnormalities			H21.56*	Pupillary abnormalities			H21.56*	Pupillary abnormalities			H21.56*	Pupillary abnormalities			H21.56*	Pupillary abnormalities			H21.56*	Pupillary abnormalities			H21.56*	Pupillary abnormalities			H21.56*	Pupillary abnormalities			H21.56*	Pupillary abnormalities			H21.56*	Pupillary abnormalities			H21.56*	Pupillary abnormalities			H21.56*	Pupillary abnormalities			H21.56*	Pupillary abnormalities			H21.56*	Pupillary abnormalities			H21.56*	Pupillary abnormalities			H21.56*	Pupillary abnormalities			H21.56*	Pupillary abnormalities			H21.56*	Pupillary abnormalities			H21.56*	Pupillary abnormalities			H21.56*	Pupillary abnormalities			H21.56*	Pupillary abnormalities			H21.56*
Cortical age-related cataract		H25.03*	Anterior subcapsular polar age-related cataract	Cortical age-related cataract			H25.01*	Cortical age-related cataract			H25.01*	Cortical age-related cataract			H25.01*	Cortical age-related cataract			H25.01*	Cortical age-related cataract			H25.01*	Cortical age-related cataract			H25.01*	Cortical age-related cataract			H25.01*	Cortical age-related cataract			H25.01*	Cortical age-related cataract			H25.01*	Cortical age-related cataract			H25.01*	Cortical age-related cataract			H25.01*	Cortical age-related cataract			H25.01*	Cortical age-related cataract			H25.01*	Cortical age-related cataract			H25.01*	Cortical age-related cataract			H25.01*	Cortical age-related cataract			H25.01*	Cortical age-related cataract			H25.01*	Cortical age-related cataract			H25.01*	Cortical age-related cataract			H25.01*	Cortical age-related cataract			H25.01*	Cortical age-related cataract			H25.01*	Cortical age-related cataract			H25.01*	Cortical age-related cataract			H25.01*	Cortical age-related cataract			H25.01*	Cortical age-related cataract			H25.01*	Cortical age-related cataract			H25.01*	Cortical age-related cataract			H25.01*	Cortical age-related cataract			H25.01*	Cortical age-related cataract			H25.01*	Cortical age-related cataract			H25.01*	Cortical age-related cataract			H25.01*	Cortical age-related cataract			H25.01*	Cortical age-related cataract			H25.01*	Cortical age-related cataract			H25.01*	Cortical age-related cataract			H25.01*	Cortical age-related cataract			H25.01*	Cortical age-related cataract			H25.01*	Cortical age-related cataract			H25.01*	Cortical age-related cataract			H25.01*	Cortical age-related cataract			H25.01*	Cortical age-related cataract			H25.01*	Cortical age-related cataract			H25.01*	Cortical age-related cataract			H25.01*	Cortical age-related cataract			H25.01*	Cortical age-related cataract			H25.01*	Cortical age-related cataract			H25.01*	Cortical age-related cataract			H25.01*	Cortical age-related cataract			H25.01*	Cortical age-related cataract			H25.01*	Cortical age-related cataract			H25.01*	Cortical age-related cataract			H25.01*	Cortical age-related cataract			H25.01*	Cortical age-related cataract			H25.01*	Cortical age-related cataract			H25.01*	Cortical age-related cataract			H25.01*	Cortical age-related cataract			H25.01*	Cortical age-related cataract			H25.01*	Cortical age-related cataract			H25.01*	Cortical age-related cataract			H25.01*	Cortical age-related cataract			H25.01*	Cortical age-related cataract			H25.01*	Cortical age-related cataract			H25.01*	Cortical age-related cataract			H25.01*	Cortical age-related cataract			H25.01*	Cortical age-related cataract			H25.01*	Cortical age-related cataract			H25.01*	Cortical age-related cataract			H25.01*	Cortical age-related cataract			H25.01*	Cortical age-related cataract			H25.01*	Cortical age-related cataract			H25.01*	Cortical age-related cataract			H25.01*	Cortical age-related cataract			H25.01*	Cortical age-related cataract			H25.01*	Cortical age-related cataract			H25.01*	Cortical age-related cataract			H25.01*	Cortical age-related cataract			H25.01*	Cortical age-related cataract			H25.01*	Cortical age-related cataract			H25.01*	Cortical age-related cataract			H25.01*	Cortical age-related cataract			H25.01*	Cortical age-related cataract			H25.01*	Cortical age-related cataract			H25.01*	Cortical age-related cataract			H25.01*	Cortical age-related cataract			H25.01*	Cortical age-related cataract			H25.01*	Cortical age-related cataract			H25.01*	Cortical age-related cataract			H25.01*	Cortical age-related cataract			H25.01*	Cortical age-related cataract			H25.01*	Cortical age-related cataract			H25.01*	Cortical age-related cataract			H25.01*	Cortical age-related cataract			H25.01*	Cortical age-related cataract			H25.01*	Cortical age-related cataract			H25.01*	Cortical age-related cataract			H25.01*	Cortical age-related cataract			H25.01*	Cortical age-related cataract			H25.01*	Cortical age-related cataract			H25.01*	Cortical age-related cataract			H25.01*	Cortical age-related cataract			H25.01*	Cortical age-related cataract			H25.01*	Cortical age-related cataract			H25.01*	Cortical age-related cataract			H25.01*	Cortical age-related cataract			H25.01*	Cortical age-related cataract			H25.01*	Cortical age-related cataract			H25.01*	Cortical age-related cataract			H25.01*	Cortical age-related cataract			H25.01*	Cortical age-related cataract			H25.01*	Cortical age-related cataract			H25.01*	Cortical age-related cataract			H25.01*	Cortical age-related cataract			H25.01*	Cortical age-related cataract			H25.01*	Cortical age-related cataract			H25.01*	Cortical age-related cataract			H25.01*	Cortical age-related cataract			H25.01*	Cortical age-related cataract			H25.01*	Cortical age-related cataract			H25.01*	Cortical age-related cataract			H25.01*	Cortical age-related cataract			H25.01*	Cortical age-related cataract			H25.01*	Cortical age-related cataract			H25.01*	Cortical age-related cataract			H25.01*	Cortical age-related cataract			H25.01*	Cortical age-related cataract			H25.01*	Cortical age-related cataract			H25.01*	Cortical age-related cataract			H25.01*	Cortical age-related cataract			H25.01*	Cortical age-related cataract			H25.01*	Cortical age-related cataract			H25.01*	Cortical age-related cataract			H25.01*	Cortical age-related cataract			H25.01*	Cortical age-related cataract			H25.01*	Cortical age-related cataract			H25.01*	Cortical age-related cataract			H25.01*	Cortical age-related cataract			H25.01*	Cortical age-related cataract			H25.01*	Cortical age-related cataract			H25.01*	Cortical age-related cataract			H25.01*	Cortical age-related cataract			H25.01*	Cortical age-related cataract			H25.01*	Cortical age-related cataract			H25.01*	Cortical age-related cataract			H25.01*	Cortical age-related cataract			H25.01*	Cortical age-related cataract			H25.01*	Cortical age-related cataract			H25.01*	Cortical age-related cataract			H25.01*	Cortical age-related cataract			H25.01*	Cortical age-related cataract			H25.01*	Cortical age-related cataract			H25.01*	Cortical age-related cataract			H25.01*	Cortical age-related cataract			H25.01*	Cortical age-related cataract			H25.01*	Cortical age-related cataract			H25.01*	Cortical age-related cataract			H25.01*	Cortical age-related cataract			H25.01*	Cortical age-related cataract			H25.01*	Cortical age-related cataract			H25.01*	Cortical age-related cataract			H25.01*	Cortical age-related cataract			H25.01*	Cortical age-related cataract			H25.01*	Cortical age-related cataract			H25.01*	Cortical age-related cataract			H25.01*	Cortical age-related cataract			H25.01*	Cortical age-related cataract			H25.01*	Cortical age-related cataract			H25.01*	Cortical age-related cataract			H25.01*	Cortical age-related cataract			H25.01*	Cortical age-related cataract			H25.01*	Cortical age-related cataract			H25.01*	Cortical age-related cataract			H25.01*	Cortical age-related cataract			H25.01*	Cortical age-related cataract			H25.01*	Cortical age-related cataract			H25.01*	Cortical age-related cataract			H25.01*	Cortical age-related cataract			H25.01*	Cortical age-related cataract			H25.01*	Cortical age-related cataract			H25.01*	Cortical age-related cataract			H25.01*	Cortical age-related cataract			H25.01*	Cortical age-related cataract			H25.01*	Cortical age-related cataract			H25.01*	Cortical age-related cataract			H25.01*	Cortical age-related cataract			H25.01*	Cortical age-related cataract			H25.01*	Cortical age-related cataract			H25.01*	Cortical age-related cataract			H25.01*	Cortical age-related cataract			H25.01*	Cortical age-related cataract			H25.01*	Cortical age-related cataract			H25.01*	Cortical age-related cataract			H25.01*	Cortical age-related cataract			H25.01*	Cortical age-related cataract			H25.01*	Cortical age-related cataract			H25.01*	Cortical age-related cataract			H25.01*	Cortical age-related cataract			H25.01*	Cortical age-related cataract			H25.01*	Cortical age-related cataract			H25.01*	Cortical age-related cataract			H25.01*	Cortical age-related cataract			H25.01*	Cortical age-related cataract			H25.01*	Cortical age-related cataract			H25.01*	Cortical age-related cataract			H25.01*	Cortical age-related cataract			H25.01*	Cortical age-related cataract			H25.01*	Cortical age-related cataract			H25.01*	Cortical age-related cataract			H25.01*	Cortical age-related cataract			H25.01*	Cortical age-related cataract			H25.01*	Cortical age-related cataract			H25.01*	Cortical age-related cataract			H25.01*	Cortical age-related cataract			H25.01*	Cortical age-related cataract			H25.01*	Cortical age-related cataract			H25.01*	Cortical age-related cataract			H25.01*	Cortical age-related cataract			H25.01*	Cortical age-related cataract			H25.01*	Cortical age-related cataract			H25.01*	Cortical age-related cataract			H25.01*	Cortical age-related cataract			H25.01*	Cortical age-related cataract			H25.01*	Cortical age-related cataract			H25.01*	Cortical age-related cataract			H25.01*	Cortical age-related cataract			H25.01*	Cortical age-related cataract			H25.01*	Cortical age-related cataract			H25.01*	Cortical age-related cataract			H25.01*	Cortical age-related cataract			H25.01*	Cortical age-related cataract			H25.01*	Cortical age-related cataract			H25.01*	Cortical age-related cataract			H25.01*	Cortical age-related cataract			H25.01*	Cortical age-related cataract			H25.01*	Cortical age-related cataract			H25.01*	Cortical age-related cataract			H25.01*	Cortical age-related cataract			H25.01*	Cortical age-related cataract			H25.01*	Cortical age-related cataract			H25.01*	Cortical age-related cataract			H25.01*	Cortical age-related cataract			H25.01*	Cortical age-related cataract			H25.01*	Cortical age-related cataract			H25.01*	Cortical age-related cataract			H25.01*	Cortical age-related cataract			H25.01*	Cortical age-related cataract			H25.01*	Cortical age-related cataract			H25.01*	Cortical age-related cataract			H25.01*	Cortical age-related cataract			H25.01*	Cortical age-related cataract			H25.01*	Cortical age-related cataract			H25.01*	Cortical age-related cataract			H25.01*	Cortical age-related cataract			H25.01*	Cortical age-related cataract			H25.01*	Cortical age-related cataract			H25.01*	Cortical age-related cataract			H25.01*	Cortical age-related cataract			H25.01*	Cortical age-related cataract			H25.01*	Cortical age-related cataract			H25.01*	Cortical age-related cataract			H25.01*	Cortical age-related cataract			H25.01*	Cortical age-related cataract			H25.01*	Cortical age-related cataract			H25.01*	Cortical age-related cataract			H25.01*	Cortical age-related cataract			H25.01*	Cortical age-related cataract			H25.01*	Cortical age-related cataract			H25.01*	Cortical age-related cataract			H25.01*	Cortical age-related cataract			H25.01*	Cortical age-related cataract			H25.01*	Cortical age-related cataract			H25.01*	Cortical age-related cataract			H25.01*	Cortical age-related cataract			H25.01*	Cortical age-related cataract			H25.01*	Cortical age-related cataract			H25.01*	Cortical age-related cataract			H25.01*	Cortical age-related cataract			H25.01*	Cortical age-related cataract			H25.01*	Cortical age-related cataract			H25.01*	Cortical age-related cataract			H25.01*	Cortical age-related cataract			H25.01*	Cortical age-related cataract			H25.01*	Cortical age-related cataract			H25.01*	Cortical age-related cataract			H25.01*	Cortical age-related cataract			H25.01*	Cortical age-related cataract			H25.01*	Cortical age-related cataract			H25.01*	Cortical age-related cataract			H25.01*	Cortical age-related cataract			H25.01*	Cortical age-related cataract			H25.01*	Cortical age-related cataract			H25.01*	Cortical age-related cataract			H25.01*	Cortical age-related cataract			H25.01*	Cortical age-related cataract			H25.01*	Cortical age-related cataract			H25.01*	Cortical age-related cataract			H25.01*	Cortical age-related cataract			H25.01*	Cortical age-related cataract			H25.01*	Cortical age-related cataract			H25.01*	Cortical age-related cataract			H25.01*	Cortical age-related cataract			H25.01*	Cortical age-related cataract			H25.01*	Cortical age-related cataract			H25.01*	Cortical age-related cataract			H25.01*	Cortical age-related cataract			H25.01*	Cortical age-related cataract			H25.01*	Cortical age-related cataract			H25.01*	Cortical age-related cataract			H25.01*	Cortical age-related cataract			H25.01*	Cortical age-related cataract			H25.01*	Cortical age-related cataract			H25.01*	Cortical age-related cataract			H25.01*	Cortical age-related cataract			H25.01*	Cortical age-related cataract			H25.01*	Cortical age-related cataract			H25.01*	Cortical age-related cataract			H25.01*	Cortical age-related cataract			H25.01*	Cortical age-related cataract			H25.01*	Cortical age-related cataract			H25.01*	Cortical age-related cataract			H25.01*	Cortical age-related cataract			H25.01*	Cortical age-related cataract			H25.01*	Cortical age-related cataract			H25.01*	Cortical age-related cataract			H25.01*	Cortical age-related cataract			H25.01*	Cortical age-related cataract			H25.01*	Cortical age-related cataract			H25.01*	Cortical age-related cataract			H25.01*	Cortical age-related cataract			H25.01*	Cortical age-related cataract			H25.01*	Cortical age-related cataract			H25.01*	Cortical age-related cataract			H25.01*	Cortical age-related cataract			H25.01*	Cortical age-related cataract			H25.01*	Cortical age-related cataract			H25.01*	Cortical age-related cataract			H25.01*	Cortical age-related cataract			H25.01*	Cortical age-related cataract			H25.01*	Cortical age-related cataract			H25.01*	Cortical age-related cataract			H25.01*	Cortical age-related cataract			H25.01*	Cortical age-related cataract			H25.01*	Cortical age-related cataract			H25.01*	Cortical age-related cataract			H25.01*	Cortical age-related cataract			H25.01*	Cortical age-related cataract			H25.01*	Cortical age-related cataract			H25.01*	Cortical age-related cataract			H25.01*	Cortical age-related cataract			H25.01*	Cortical age-related cataract			H25.01*	Cortical age-related cataract			H25.01*	Cortical age-related cataract			H25.01*	Cortical age-related cataract			H25.01*	Cortical age-related cataract			H25.01*	Cortical age-related cataract			H25.01*	Cortical age-related cataract			H25.01*	Cortical age-related cataract			H25.01*	Cortical age-related cataract			H25.01*	Cortical age-related cataract			H25.01*	Cortical age-related cataract			H25.01*	Cortical age-related cataract			H25.01*	Cortical age-related cataract			H25.01*	Cortical age-related cataract			H25.01*	Cortical age-related cataract			H25.01*	Cortical age-related cataract			H25.01*	Cortical age-related cataract			H25.01*	Cortical age-related cataract			H25.01*	Cortical age-related cataract			H25.01*	Cortical age-related cataract			H25.01*	Cortical age-related cataract			H25.01*	Cortical age-related cataract			H25.01*	Cortical age-related cataract			H25.01*	Cortical age-related cataract			H25.01*	Cortical age-related cataract			H25.01*	Cortical age-related cataract			H25.01*	Cortical age-related cataract			H25.01*	Cortical age-related cataract			H25.01*	Cortical age-related cataract			H25.01*	Cortical age-related cataract			H25.01*	Cortical age-related cataract			H25.01*	Cortical age-related cataract			H25.01*	Cortical age-related cataract			H25.01*	Cortical age-related cataract			H25.01*	Cortical age-related cataract			H25.01*	Cortical age-related cataract			H25.01*	Cortical age-related cataract			H25.01*	Cortical age-related cataract			H25.01*	Cortical age-related cataract			H25.01*	Cortical age-related cataract			H25.01*	Cortical age-related cataract			H25.01*	Cortical age-related cataract			H25.01*	Cortical age-related cataract			H25.01*	Cortical age-related cataract			H25.01*	Cortical age-related cataract			H25.01*	Cortical age-related cataract			H25.01*	Cortical age-related cataract			H25.01*	Cortical age-related cataract			H25.01*	Cortical age-related cataract			H25.01*	Cortical age-related cataract			H25.01*	Cortical age-related cataract			H25.01*	Cortical age-related cataract			H25.01*	Cortical age-related cataract			H25.01*	Cortical age-related cataract			H25.01*	Cortical age-related cataract			H25.01*	Cortical age-related cataract			H25.01*	Cortical age-related cataract			H25.01*	Cortical age-related cataract			H25.01*	Cortical age-related cataract			H25.01*	Cortical age-related cataract			H25.01*	Cortical age-related cataract			H25.01*	Cortical age-related cataract			H25.01*	Cortical age-related cataract			H25.01*	Cortical age-related cataract			H25.01*	Cortical age-related cataract			H25.01*	Cortical age-related cataract			H25.01*	Cortical age-related cataract			H25.01*	Cortical age-related cataract			H25.01*	Cortical age-related cataract			H25.01*	Cortical age-related cataract			H25.01*	Cortical age-related cataract			H25.01*	Cortical age-related cataract			H25.01*	Cortical age-related cataract			H25.01*	Cortical age-related cataract			H25.01*	Cortical age-related cataract			H25.01*	Cortical age-related cataract			H25.01*	Cortical age-related cataract			H25.01*	Cortical age-related cataract			H25.01*	Cortical age-related cataract			H25.01*	Cortical age-related cataract			H25.01*	Cortical age-related cataract			H25.01*	Cortical age-related cataract			H25.01*	Cortical age-related cataract			H25.01*	Cortical age-related cataract			H25.01*	Cortical age-related cataract			H25.01*	Cortical age-related cataract			H25.01*	Cortical age-related cataract			H25.01*	Cortical age-related cataract			H25.01*	Cortical age-related cataract			H25.01*	Cortical age-related cataract			H25.01*	Cortical age-related cataract			H25.01*	Cortical age-related cataract			H25.01*	Cortical age-related cataract			H25.01*	Cortical age-related cataract			H25.01*	Cortical age-related cataract			H25.01*	Cortical age-related cataract			H25.01*	Cortical age-related cataract			H25.01*	Cortical age-related cataract			H25.01*	Cortical age-related cataract			H25.01*	Cortical age-related cataract			H25.01*	Cortical age-related cataract			H25.01*	Cortical age-related cataract			H25.01*	Cortical age-related cataract			H25.01*	Cortical age-related cataract			H25.01*	Cortical age-related cataract			H25.01*	Cortical age-related cataract			H25.01*	Cortical age-related cataract			H25.01*	Cortical age-related cataract			H25.01*	Cortical age-related cataract			H25.01*	Cortical age-related cataract			H25.01*	Cortical age-related cataract			H25.01*	Cortical age-related cataract			H25.01*	Cortical age-related cataract			H25.01*	Cortical age-related cataract			H25.01*	Cortical age-related cataract			H25.01*	Cortical age-related cataract			H25.01*	Cortical age-related cataract			H25.01*	Cortical age-related cataract			H25.01*	Cortical age-related cataract			H25.01*	Cortical age-related cataract			H25.01*	Cortical age-related cataract			H25.01*	Cortical age-related cataract			H25.01*	Cortical age-related cataract			H25.01*	Cortical age-related cataract			H25.01*	Cortical age-related cataract			H25.01*	Cortical age-related cataract			H25.01*	Cortical age-related cataract			H25.01*	Cortical age-related cataract			H25.01*	Cortical age-related cataract			H25.01*	Cortical age-related cataract			H25.01*	Cortical age-related cataract			H25.01*	Cortical age-related cataract			H25.01*	Cortical age-related cataract			H25.01*	Cortical age-related cataract			H25.01*	Cortical age-related cataract			H25.01*	Cortical age-related cataract			H25.01*	Cortical age-related cataract			H25.01*	Cortical age-related cataract			H25.01*	Cortical age-related cataract			H25.01*	Cortical age-related cataract			H25.01*	Cortical age-related cataract			H25.01*	Cortical age-related cataract			H25.01*	Cortical age-related cataract			H25.01*	Cortical age-related cataract			H25.01*	Cortical age-related cataract			H25.01*	Cortical age-related cataract			H25.01*	Cortical age-related cataract			H25.01*	Cortical age-related cataract			H25.01*	Cortical age-related cataract			H25.01*	Cortical age-related cataract			H25.01*	Cortical age-related cataract			H25.01*	Cortical age-related cataract			H25.01*	Cortical age-related cataract			H25.01*	Cortical age-related cataract			H25.01*	Cortical age-related cataract			H25.01*	Cortical age-related cataract			H25.01*	Cortical age-related cataract			H25.01*	Cortical age-related cataract			H25.01*	Cortical age-related cataract			H25.01*	Cortical age-related cataract			H25.01*	Cortical age-related cataract			H25.01*	Cortical age-related cataract			H25.01*	Cortical age-related cataract			H25.01*	Cortical age-related cataract			H25.01*	Cortical age-related cataract			H25.01*	Cortical age-related cataract			H25.01*	Cortical age-related cataract			H25.01*	Cortical age-related cataract			H25.01*	Cortical age-related cataract			H25.01*	Cortical age-related cataract			H25.01*	Cortical age-related cataract			H25.01*	Cortical age-related cataract			H25.01*	Cortical age-related cataract			H25.01*	Cortical age-related cataract			H25.01*	Cortical age-related cataract			H25.01*	Cortical age-related cataract			H25.01*	Cortical age-related cataract			H25.01*	Cortical age-related cataract			H25.01*	Cortical age-related cataract			H25.01*	Cortical age-related cataract			H25.01*	Cortical age-related cataract			H25.01*	Cortical age-related cataract			H25.01*	Cortical age-related cataract			H25.01*	Cortical age-related cataract			H25.01*	Cortical age-related cataract			H25.01*	Cortical age-related cataract			H25.01*	Cortical age-related cataract			H25.01*	Cortical age-related cataract			H25.01*	Cortical age-related cataract			H25.01*	Cortical age-related cataract			H25.01*	Cortical age-related cataract			H25.01*	Cortical age-related cataract			H25.01*	Cortical age-related cataract			H25.01*	Cortical age-related cataract			H25.01*	Cortical age-related cataract			H25.01*	Cortical age-related cataract			H25.01*	Cortical age-related cataract			H25.01*	Cortical age-related cataract			H25.01*	Cortical age-related cataract			H25.01*	Cortical age-related cataract			H25.01*	Cortical age-related cataract			H25.01*	Cortical age-related cataract			H25.01*	Cortical age-related cataract			H25.01*	Cortical age-related cataract			H25.01*	Cortical age-related cataract			H25.01*	Cortical age-related cataract			H25.01*	Cortical age-related cataract			H25.01*	Cortical age-related cataract			H25.01*	Cortical age-related cataract			H25.01*	Cortical age-related cataract			H25.01*	Cortical age-related cataract			H25.01*	Cortical age-related cataract			H25.01*	Cortical age-related cataract			H25.01*	Cortical age-related cataract			H25.01*	Cortical age-related cataract			H25.01*	Cortical age-related cataract			H25.01*	Cortical age-related cataract			H25.01*	Cortical age-related cataract			H25.01*	Cortical age-related cataract			H25.01*	Cortical age-related cataract			H25.01*	Cortical age-related cataract			H25.01*	Cortical age-related cataract			H25.01*	Cortical age-related cataract			H25.01*	Cortical age-related cataract			H25.01*	Cortical age-related cataract			H25.01*	Cortical age-related cataract			H25.01*	Cortical age-related cataract			H25.01*	Cortical age-related cataract			H25.01*	Cortical age-related cataract			H25.01*	Cortical age-related cataract			H25.01*	Cortical age-related cataract			H25.01*	Cortical age-related cataract			H25.01*	Cortical age-related cataract			H25.01*	Cortical age-related cataract			H25.01*	Cortical age-related cataract			H25.01*	Cortical age-related cataract			H25.01*	Cortical age-related cataract			H25.01*	Cortical age-related cataract			H25.01*	Cortical age-related cataract			H25.01*	Cortical age-related cataract			H25.01*	Cortical age-related cataract			H25.01*	Cortical age-related cataract			H25.01*	Cortical age-related cataract			H25.01*	Cortical age-related cataract			H25.01*	Cortical age-related cataract			H25.01*	Cortical age-related cataract			H25.01*	Cortical age-related cataract			H25.01*	Cortical age-related cataract			H25.01*	Cortical age-related cataract			H25.01*	Cortical age-related cataract			H25.01*	Cortical age-related cataract			H25.01*	Cortical age-related cataract			H25.01*	Cortical age-related cataract			H25.01*	Cortical age-related cataract			H25.01*	Cortical age-related cataract			H25.01*	Cortical age-related cataract			H25.01*	Cortical age-related cataract			H25.01*	Cortical age-related cataract			H25.01*	Cortical age-related cataract			H25.01*	Cortical age-related cataract			H25.01*	Cortical age-related cataract			H25.01*	Cortical age-related cataract			H25.01*	Cortical age-related cataract			H25.01*	Cortical age-related cataract			H25.01*	Cortical age-related cataract			H25.01*	Cortical age-related cataract			H25.01*	Cortical age-related cataract			H25.01*	Cortical age-related cataract			H25.01*	Cortical age-related cataract			H25.01*	Cortical age-related cataract			H25.01*	Cortical age-related cataract			H25.01*	Cortical age-related cataract			H25.01*	Cortical age-related cataract			H25.01*	Cortical age-related cataract			H25.01*	Cortical age-related cataract			H25.01*	Cortical age-related cataract			H25.01*	Cortical age-related cataract			H25.01*	Cortical age-related cataract			H25.01*	Cortical age-related cataract			H25.01*	Cortical age-related cataract			H25.01*	Cortical age-related cataract			H25.01*	Cortical age-related cataract			H25.01*	Cortical age-related cataract			H25.01*	Cortical age-related cataract			H25.01*	Cortical age-related cataract			H25.01*	Cortical age-related cataract			H25.01*	Cortical age-related cataract			H25.01*	Cortical age-related cataract			H25.01*	Cortical age-related cataract			H25.01*	Cortical age-related cataract			H25.01*	Cortical age-related cataract			H25.01*	Cortical age-related cataract			H25.01*	Cortical age-related cataract			H25.01*	Cortical age-related cataract			H25.01*	Cortical age-related cataract			H25.01*	Cortical age-related cataract			H25.01*	Cortical age-related cataract			H25.01*	Cortical age-related cataract			H25.01*	Cortical age-related cataract			H25.01*	Cortical age-related cataract			H25.01*	Cortical age-related cataract			H25.01*	Cortical age-related cataract			H25.01*	Cortical age-related cataract			H25.01*	Cortical age-related cataract			H25.01*	Cortical age-related cataract			H25.01*	Cortical age-related cataract			H25.01*	Cortical age-related cataract			H25.01*	Cortical age-related cataract			H25.01*	Cortical age-related cataract			H25.01*	Cortical age-related cataract			H25.01*	Cortical age-related cataract			H25.01*	Cortical age-related cataract			H25.01*	Cortical age-related cataract			H25.01*	Cortical age-related cataract			H25.01*	Cortical age-related cataract			H25.01*	Cortical age-related cataract			H25.01*	Cortical age-related cataract			H25.01*	Cortical age-related cataract			H25.01*	Cortical age-related cataract			H25.01*	Cortical age-related cataract			H25.01*	Cortical age-related cataract			H25.01*	Cortical age-related cataract			H25.01*	Cortical age-related cataract			H25.01*	Cortical age-related cataract			H25.01*	Cortical age-related cataract			H25.01*	Cortical age-related cataract			H25.01*	Cortical age-related cataract			H25.01*	Cortical age-related cataract			H25.01*	Cortical age-related cataract			H25.01*	Cortical age-related cataract			H25.01*	Cortical age-related cataract			H25.01*	Cortical age-related cataract			H25.01*	Cortical age-related cataract			H25.01*	Cortical age-related cataract			H25.01*	Cortical age-related cataract			H25.01*	Cortical age-related cataract			H25.01*	Cortical age-related cataract			H25.01*	Cortical age-related cataract			H25.01*	Cortical age-related cataract			H25.01*	Cortical age-related cataract			H25.01*	Cortical age-related cataract			H25.01*	Cortical age-related cataract			H25.01*	Cortical age-related cataract			H25.01*	Cortical age-related cataract			H25.01*	Cortical age-related cataract			H25.01*	Cortical age-related cataract			H25.01*	Cortical age-related cataract			H25.01*	Cortical age-related cataract			H25.01*	Cortical age-related cataract			H25.01*	Cortical age-related cataract			H25.01*	Cortical age-related cataract			H25.01*	Cortical age-related cataract			H25.01*	Cortical age-related cataract			H25.01*	Cortical age-related cataract			H25.01*	Cortical age-related cataract			H25.01*	Cortical age-related cataract			H25.01*	Cortical age-related cataract			H25.01*	Cortical age-related cataract			H25.01*	Cortical age-related cataract			H25.01*	Cortical age-related cataract			H25.01*	Cortical age-related cataract			H25.01*	Cortical age-related cataract			H25.01*	Cortical age-related cataract			H25.01*	Cortical age-related cataract			H25.01*	Cortical age-related cataract			H25.01*	Cortical age-related cataract			H25.01*	Cortical age-related cataract			H25.01*	Cortical age-related cataract			H25.01*	Cortical age-related cataract			H25.01*	Cortical age-related cataract			H25.01*	Cortical age-related cataract			H25.01*	Cortical age-related cataract			H25.01*	Cortical age-related cataract			H25.01*	Cortical age-related cataract			H25.01*	Cortical age-related cataract			H25.01*	Cortical age-related cataract			H25.01*	Cortical age-related cataract			H25.01*	Cortical age-related cataract			H25.01*	Cortical age-related cataract			H25.01*	Cortical age-related cataract			H25.01*	Cortical age-related cataract			H25.01*	Cortical age-related cataract			H25.01*	Cortical age-related cataract			H25.01*	Cortical age-related cataract			H25.01*	Cortical age-related cataract			H25.01*	Cortical age-related cataract			H25.01*	Cortical age-related cataract			H25.01*	Cortical age-related cataract			H25.01*	Cortical age-related cataract			H25.01*	Cortical age-related cataract			H25.01*	Cortical age-related cataract			H25.01*	Cortical age-related cataract			H25.01*	Cortical age-related cataract			H25.01*	Cortical age-related cataract			H25.01*	Cortical age-related cataract			H25.01*	Cortical age-related cataract			H25.01*	Cortical age-related cataract			H25.01*	Cortical age-related cataract			H25.01*	Cortical age-related cataract			H25.01*	Cortical age-related cataract			H25.01*	Cortical age-related cataract			H25.01*	Cortical age-related cataract			H25.01*	Cortical age-related cataract			H25.01*	Cortical age-related cataract			H25.01*	Cortical age-related cataract			H25.01*	Cortical age-related cataract			H25.01*	Cortical age-related cataract			H25.01*	Cortical age-related cataract			H25.01*	Cortical age-related cataract			H25.01*	Cortical age-related cataract			H25.01*	Cortical age-related cataract			H25.01*	Cortical age-related cataract			H25.01*	Cortical age-related cataract			H25.01*	Cortical age-related cataract			H25.01*	Cortical age-related cataract			H25.01*	Cortical age-related cataract			H25.01*	Cortical age-related cataract			H25.01*	Cortical age-related cataract			H25.01*	Cortical age-related cataract			H25.01*	Cortical age-related cataract			H25.01*	Cortical age-related cataract			H25.01*	Cortical age-related cataract			H25.01*	Cortical age-related cataract			H25.01*	Cortical age-related cataract			H25.01*	Cortical age-related cataract			H25.01*	Cortical age-related cataract			H25.01*	Cortical age-related cataract			H25.01*	Cortical age-related cataract			H25.01*	Cortical age-related cataract			H25.01*	Cortical age-related cataract			H25.01*	Cortical age-related cataract			H25.01*	Cortical age-related cataract			H25.01*	Cortical age-related cataract			H25.01*	Cortical age-related cataract			H25.01*	Cortical age-related cataract			H25.01*	Cortical age-related cataract			H25.01*	Cortical age-related cataract			H25.01*	Cortical age-related cataract			H25.01*	Cortical age-related cataract			H25.01*	Cortical age-related cataract			H25.01*	Cortical age-related cataract			H25.01*	Cortical age-related cataract			H25.01*	Cortical age-related cataract			H25.01*	Cortical age-related cataract			H25.01*	Cortical age-related cataract			H25.01*	Cortical age-related cataract			H25.01*	Cortical age-related cataract			H25.01*	Cortical age-related cataract			H25.01*	Cortical age-related cataract			H25.01*	Cortical age-related cataract			H25.01*	Cortical age-related cataract			H25.01*	Cortical age-related cataract			H25.01*	Cortical age-related cataract			H25.01*	Cortical age-related cataract			H25.01*	Cortical age-related cataract			H25.01*	Cortical age-related cataract			H25.01*	Cortical age-related cataract			H25.01*	Cortical age-related cataract			H25.01*	Cortical age-related cataract			H25.01*	Cortical age-related cataract			H25.01*	Cortical age-related cataract			H25.01*	Cortical age-related cataract			H25.01*	Cortical age-related cataract			H25.01*	Cortical age-related cataract			H25.01*	Cortical age-related cataract			H25.01*	Cortical age-related cataract			H25.01*	Cortical age-related cataract			H25.01*	Cortical age-related cataract			H25.01*	Cortical age-related cataract			H25.01*	Cortical age-related cataract			H25.01*	Cortical age-related cataract			H25.01*	Cortical age-related cataract			H25.01*	Cortical age-related cataract			H25.01*	Cortical age-related cataract			H25.01*	Cortical age-related cataract			H25.01*	Cortical age-related cataract			H25.01*	Cortical age-related cataract			H25.01*	Cortical age-related cataract			H25.01*	Cortical age-related cataract			H25.01*	Cortical age-related cataract			H25.01*	Cortical age-related cataract			H25.01*	Cortical age-related cataract			H25.01*	Cortical age-related cataract			H25.01*	Cortical age-related cataract			H25.01*	Cortical age-related cataract			H25.01*	Cortical age-related cataract			H25.01*	Cortical age-related cataract			H25.01*	Cortical age-related cataract			H25.01*	Cortical age-related cataract			H25.01*	Cortical age-related cataract			H25.01*	Cortical age-related cataract			H25.01*	Cortical age-related cataract			H25.01*	Cortical age-related cataract			H25.01*	Cortical age-related cataract			H25.01*	Cortical age-related cataract			H25.01*	Cortical age-related cataract			H25.01*	Cortical age-related cataract			H25.01*	Cortical age-related cataract			H25.01*	Cortical age-related cataract			H25.01*	Cortical age-related cataract			H25.01*	Cortical age-related cataract			H25.01*	Cortical age-related cataract			H25.01*	Cortical age-related cataract			H25.01*	Cortical age-related cataract			H25.01*	Cortical age-related cataract			H25.01*	Cortical age-related cataract			H25.01*	Cortical age-related cataract			H25.01*	Cortical age-related cataract			H25.01*	Cortical age-related cataract			H25.01*	Cortical age-related cataract			H25.01*	Cortical age-related cataract			H25.01*	Cortical age-related cataract			H25.01*	Cortical age-related cataract			H25.01*	Cortical age-related cataract			H25.01*	Cortical age-related cataract			H25.01*	Cortical age-related cataract			H25.01*	Cortical age-related cataract			H25.01*	Cortical age-related cataract			H25.01*	Cortical age-related cataract			H25.01*	Cortical age-related cataract			H25.01*	Cortical age-related cataract			H25.01*	Cortical age-related cataract			H25.01*	Cortical age-related cataract			H25.01*	Cortical age-related cataract			H25.01*	Cortical age-related cataract			H25.01*	Cortical age-related cataract			H25.01*	Cortical age-related cataract			H25.01*	Cortical age-related cataract			H25.01*	Cortical age-related cataract			H25.01*	Cortical age-related cataract			H25.01*	Cortical age-related cataract			H25.01*	Cortical age-related cataract			H25.01*	Cortical age-related cataract			H25.01*	Cortical age-related cataract			H25.01*	Cortical age-related cataract			H25.01*	Cortical age-related cataract			H25.01*	Cortical age-related cataract			H25.01*	Cortical age-related cataract			H25.01*	Cortical age-related cataract			H25.01*	Cortical age-related cataract			H25.01*	Cortical age-related cataract			H25.01*	Cortical age-related cataract			H25.01*	Cortical age-related cataract			H25.01*	Cortical age-related cataract			H25.01*	Cortical age-related cataract			H25.01*	Cortical age-related cataract			H25.01*	Cortical age-related cataract			H25.01*	Cortical age-related cataract			H25.01*	Cortical age-related cataract			H25.01*	Cortical age-related cataract			H25.01*	Cortical age-related cataract			H25.01*	Cortical age-related cataract			H25.01*	Cortical age-related cataract			H25.01*	Cortical age-related cataract			H25.01*	Cortical age-related cataract			H25.01*	Cortical age-related cataract			H25.01*	Cortical age-related cataract			H25.01*	Cortical age-related cataract			H25.01*	Cortical age-related cataract			H25.01*	Cortical age-related cataract			H25.01*	Cortical age-related cataract			H25.01*	Cortical age-related cataract			H25.01*	Cortical age-related cataract			H25.01*	Cortical age-related cataract			H25.01*	Cortical age-related cataract			H25.01*	Cortical age-related cataract			H25.01*	Cortical age-related cataract			H25.01*	Cortical age-related cataract			H25.01*	Cortical age-related cataract			H25.01*	Cortical age-related cataract			H25.01*	Cortical age-related cataract			H25.01*	Cortical age-related cataract			H25.01*	Cortical age-related cataract			H25.01*	Cortical age-related cataract			H25.01*	Cortical age-related cataract			H25.01*	Cortical age-related cataract			H25.01*	Cortical age-related cataract			H25.01*	Cortical age-related cataract			H25.01*	Cortical age-related cataract			H25.01*	Cortical age-related cataract			H25.01*	Cortical age-related cataract			H25.01*	Cortical age-related cataract			H25.01*	Cortical age-related cataract			H25.01*	Cortical age-related cataract			H25.01*	Cortical age-related cataract			H25.01*	Cortical age-related cataract			H25.01*	Cortical age-related cataract			H25.01*	Cortical age-related cataract			H25.01*	Cortical age-related cataract			H25.01*	Cortical age-related cataract			H25.01*	Cortical age-related cataract			H25.01*	Cortical age-related cataract			H25.01*	Cortical age-related cataract			H25.01*	Cortical age-related cataract			H25.01*	Cortical age-related cataract			H25.01*	Cortical age-related cataract			H25.01*	Cortical age-related cataract			H25.01*	Cortical age-related cataract			H25.01*	Cortical age-related cataract			H25.01*	Cortical age-related cataract			H25.01*	Cortical age-related cataract			H25.01*	Cortical age-related cataract			H25.01*	Cortical age-related cataract			H25.01*	Cortical age-related cataract			H25.01*	Cortical age-related cataract			H25.01*	Cortical age-related cataract			H25.01*	Cortical age-related cataract			H25.01*	Cortical age-related cataract			H25.01*	Cortical age-related cataract			H25.01*	Cortical age-related cataract			H25.01*	Cortical age-related cataract			H25.01*	Cortical age-related cataract			H25.01*	Cortical age-related cataract			H25.01*	Cortical age-related cataract			H25.01*	Cortical age-related cataract			H25.01*	Cortical age-related cataract			H25.01*	Cortical age-related cataract			H25.01*	Cortical age-related cataract			H25.01*	Cortical age-related cataract			H25.01*	Cortical age-related cataract			H25.01*	Cortical age-related cataract			H25.01*	Cortical age-related cataract			H25.01*	Cortical age-related cataract			H25.01*	Cortical age-related cataract			H25.01*	Cortical age-related cataract			H25.01*	Cortical age-related cataract			H25.01*	Cortical age-related cataract			H25.01*	Cortical age-related cataract			H25.01*	Cortical age-related cataract			H25.01*	Cortical age-related cataract			H25.01*	Cortical age-related cataract			H25.01*	Cortical age-related cataract			H25.01*	Cortical age-related cataract			H25.01*	Cortical age-related cataract			H25.01*	Cortical age-related cataract			H25.01*	Cortical age-related cataract			H25.01*	Cortical age-related cataract			H25.01*	Cortical age-related cataract			H25.01*	Cortical age-related cataract			H25.01*	Cortical age-related cataract			H25.01*	Cortical age-related cataract			H25.01*	Cortical age-related cataract			H25.01*	Cortical age-related cataract			H25.01*	Cortical age-related cataract			H25.01*	Cortical age-related cataract			H25.01*	Cortical age-related cataract			H25.01*	Cortical age-related cataract			H25.01*	Cortical age-related cataract			H25.01*	Cortical age-related cataract			H25.01*	Cortical age-related cataract			H25.01*	Cortical age-related cataract			H25.01*	Cortical age-related cataract			H25.01*	Cortical age-related cataract			H25.01*	Cortical age-related cataract			H25.01*	Cortical age-related cataract			H25.01*	Cortical age-related cataract			H25.01*	Cortical age-related cataract			H25.01*	Cortical age-related cataract			H25.01*	Cortical age-related cataract			H25.01*	Cortical age-related cataract			H25.01*	Cortical age-related cataract			H25.01*	Cortical age-related cataract			H25.01*	Cortical age-related cataract			H25.01*	Cortical age-related cataract			H25.01*	Cortical age-related cataract			H25.01*	Cortical age-related cataract			H25.01*	Cortical age-related cataract			H25.01*	Cortical age-related cataract			H25.01*	Cortical age-related cataract			H25.01*	Cortical age-related cataract			H25.01*	Cortical age-related cataract			H25.01*	Cortical age-related cataract			H25.01*	Cortical age-related cataract			H25.01*	Cortical age-related cataract			H25.01*	Cortical age-related cataract			H25.01*	Cortical age-related cataract			H25.01*	Cortical age-related cataract			H25.01*	Cortical age-related cataract			H25.01*	Cortical age-related cataract			H25.01*	Cortical age-related cataract			H25.01*	Cortical age-related cataract			H25.01*	Cortical age-related cataract			H25.01*	Cortical age-related cataract			H25.01*	Cortical age-related cataract			H25.01*	Cortical age-related cataract			H25.01*	Cortical age-related cataract			H25.01*	Cortical age-related cataract			H25.01*	Cortical age-related cataract			H25.01*	Cortical age-related cataract			H25.01*	Cortical age-related cataract			H25.01*	Cortical age-related cataract			H25.01*	Cortical age-related cataract			H25.01*	Cortical age-related cataract			H25.01*	Cortical age-related cataract			H25.01*	Cortical age-related cataract			H25.01*	Cortical age-related cataract			H25.01*	Cortical age-related cataract			H25.01*	Cortical age-related cataract			H25.01*	Cortical age-related cataract			H25.01*	Cortical age-related cataract			H25.01*	Cortical age-related cataract			H25.01*	Cortical age-related cataract			H25.01*	Cortical age-related cataract			H25.01*	Cortical age-related cataract			H25.01*	Cortical age-related cataract			H25.01*	Cortical age-related cataract			H25.01*	Cortical age-related cataract			H25.01*	Cortical age-related cataract			H25.01*	Cortical age-related cataract			H25.01*	Cortical age-related cataract			H25.01*	Cortical age-related cataract			H25.01*	Cortical age-related cataract			H25.01*	Cortical age-related cataract			H25.01*	Cortical age-related cataract			H25.01*	Cortical age-related cataract			H25.01*	Cortical age-related cataract			H25.01*	Cortical age-related cataract			H25.01*	Cortical age-related cataract			H25.01*	Cortical age-related cataract			H25.01*	Cortical age-related cataract			H25.01*	Cortical age-related cataract			H25.01*	Cortical age-related cataract			H25.01*	Cortical age-related cataract			H25.01*	Cortical age-related cataract			H25.01*	Cortical age-related cataract			H25.01*	Cortical age-related cataract			H25.01*	Cortical age-related cataract			H25.01*	Cortical age-related cataract			H25.01*	Cortical age-related cataract			H25.01*	Cortical age-related cataract			H25.01*	Cortical age-related cataract			H25.01*	Cortical age-related cataract			H25.01*	Cortical age-related cataract			H25.01*	Cortical age-related cataract			H25.01*	Cortical age-related cataract			H25.01*	Cortical age-related cataract			H25.01*	Cortical age-related cataract			H25.01*	Cortical age-related cataract			H25.01*	Cortical age-related cataract			H25.01*	Cortical age-related cataract			H25.01*	Cortical age-related cataract			H25.01*	Cortical age-related cataract			H25.01*	Cortical age-related cataract			H25.01*	Cortical age-related cataract			H25.01*	Cortical age-related cataract			H25.01*	Cortical age-related cataract			H25.01*	Cortical age-related cataract			H25.01*	Cortical age-related cataract			H25.01*	Cortical age-related cataract			H25.01*	Cortical age-related cataract			H25.01*	Cortical age-related cataract			H25.01*	Cortical age-related cataract			H25.01*	Cortical age-related cataract			H25.01*	Cortical age-related cataract			H25.01*	Cortical age-related cataract			H25.01*	Cortical age-related cataract			H25.01*	Cortical age-related cataract			H25.01*	Cortical age-related cataract			H25.01*	Cortical age-related cataract			H25.01*	Cortical age-related cataract			H25.01*	Cortical age-related cataract			H25.01*	Cortical age-related cataract			H25.01*	Cortical age-related cataract			H25.01*	Cortical age-related cataract			H25.01*	Cortical age-related cataract			H25.01*	Cortical age-related cataract			H25.01*	Cortical age-related cataract			H25.01*	Cortical age-related cataract			H25.01*	Cortical age-related cataract			H25.01*	Cortical age-related cataract			H25.01*	Cortical age-related cataract			H25.01*	Cortical age-related cataract			H25.01*	Cortical age-related cataract			H25.01*	Cortical age-related cataract			H25.01*	Cortical age-related cataract			H25.01*	Cortical age-related cataract			H25.01*	Cortical age-related cataract			H25.01*	Cortical age-related cataract			H25.01*	Cortical age-related cataract			H25.01*	Cortical age-related cataract			H25.01*	Cortical age-related cataract			H25.01*	Cortical age-related cataract			H25.01*	Cortical age-related cataract			H25.01*	Cortical age-related cataract			H25.01*	Cortical age-related cataract			H25.01*	Cortical age-related cataract			H25.01*	Cortical age-related cataract			H25.01*	Cortical age-related cataract			H25.01*	Cortical age-related cataract			H25.01*	Cortical age-related cataract			H25.01*	Cortical age-related cataract			H25.01*	Cortical age-related cataract			H25.01*	Cortical age-related cataract			H25.01*	Cortical age-related cataract			H25.01*	Cortical age-related cataract			H25.01*	Cortical age-related cataract			H25.01*	Cortical age-related cataract			H25.01*	Cortical age-related cataract			H25.01*	Cortical age-related cataract			H25.01*	Cortical age-related cataract			H25.01*	Cortical age-related cataract			H25.01*	Cortical age-related cataract			H25.01*	Cortical age-related cataract			H25.01*	Cortical age-related cataract			H25.01*	Cortical age-related cataract			H25.01*	Cortical age-related cataract			H25.01*	Cortical age-related cataract			H25.01*	Cortical age-related cataract			H25.01*	Cortical age-related cataract			H25.01*	Cortical age-related cataract			H25.01*	Cortical age-related cataract			H25.01*	Cortical age-related cataract			H25.01*	Cortical age-related cataract			H25.01*	Cortical age-related cataract			H25.01*	Cortical age-related cataract			H25.01*	Cortical age-related cataract			H25.01*	Cortical age-related cataract			H25.01*	Cortical age-related cataract			H25.01*	Cortical age-related cataract			H25.01*	Cortical age-related cataract			H25.01*	Cortical age-related cataract			H25.01*	Cortical age-related cataract			H25.01*	Cortical age-related cataract			H25.01*	Cortical age-related cataract			H25.01*	Cortical age-related cataract			H25.01*	Cortical age-related cataract			H25.01*	Cortical age-related cataract			H25.01*	Cortical age-related cataract			H25.01*	Cortical age-related cataract			H25.01*	Cortical age-related cataract			H25.01*	Cortical age-related cataract			H25.01*	Cortical age-related cataract			H25.01*	Cortical age-related cataract			H25.01*	Cortical age-related cataract			H25.01*	Cortical age-related cataract			H25.01*	Cortical age-related cataract			H25.01*	Cortical age-related cataract			H25.01*	Cortical age-related cataract			H25.01*	Cortical age-related cataract			H25.01*	Cortical age-related cataract			H25.01*	Cortical age-related cataract			H25.01*	Cortical age-related cataract			H25.01*	Cortical age-related cataract			H25.01*	Cortical age-related cataract			H25.01*	Cortical age-related cataract			H25.01*	Cortical age-related cataract			H25.01*	Cortical age-related cataract			H25.01*	Cortical age-related cataract			H25.01*	Cortical age-related cataract			H25.01*	Cortical age-related cataract			H25.01*	Cortical age-related cataract			H25.01*	Cortical age-related cataract			H25.01*	Cortical age-related cataract			H25.01*	Cortical age-related cataract			H25.01*	Cortical age-related cataract			H25.01*	Cortical age-related cataract			H25.01*	Cortical age-related cataract			H25.01*	Cortical age-related cataract			H25.01*	Cortical age-related cataract			H25.01*	Cortical age-related cataract			H25.01*	Cortical age-related cataract			H25.01*	Cortical age-related cataract			H25.01*	Cortical age-related cataract			H25.01*	Cortical age-related cataract			H25.01*	Cortical age-related cataract			H25.01*	Cortical age-related cataract			H25.01*	Cortical age-related cataract			H25.01*	Cortical age-related cataract			H25.01*	Cortical age-related cataract			H25.01*	Cortical age-related cataract			H25.01*	Cortical age-related cataract			H25.01*	Cortical age-related cataract			H25.01*	Cortical age-related cataract			H25.01*	Cortical age-related cataract			H25.01*	Cortical age-related cataract			H25.01*	Cortical age-related cataract			H25.01*	Cortical age-related cataract			H25.01*	Cortical age-related cataract			H25.01*	Cortical age-related cataract			H25.01*	Cortical age-related cataract			H25.01*	Cortical age-related cataract			H25.01*	Cortical age-related cataract			H25.01*	Cortical age-related cataract			H25.01*	Cortical age-related cataract			H25.01*	Cortical age-related cataract			H25.01*	Cortical age-related cataract			H25.01*	Cortical age-related cataract			H25.01*	Cortical age-related cataract			H25.01*	Cortical age-related cataract			H25.01*	Cortical age-related cataract			H25.01*	Cortical age-related cataract			H25.01*	Cortical age-related cataract			H25.01*	Cortical age-related cataract			H25.01*	Cortical age-related cataract			H25.01*	Cortical age-related cataract			H25.01*	Cortical age-related cataract			H25.01*	Cortical age-related cataract			H25.01*	Cortical age-related cataract			H25.01*	Cortical age-related cataract			H25.01*	Cortical age-related cataract			H25.01*	Cortical age-related cataract			H25.01*	Cortical age-related cataract			H25.01*	Cortical age-related cataract			H25.01*	Cortical age-related cataract			H25.01*	Cortical age-related cataract			H25.01*	Cortical age-related cataract			H25.01*	Cortical age-related cataract			H25.01*	Cortical age-related cataract			H25.01*	Cortical age-related cataract			H25.01*	Cortical age-related cataract			H25.01*	Cortical age-related cataract			H25.01*	Cortical age-related cataract			H25.01*	Cortical age-related cataract			H25.01*	Cortical age-related cataract			H25.01*	Cortical age-related cataract			H25.01*	Cortical age-related cataract			H25.01*	Cortical age-related cataract			H25.01*	Cortical age-related cataract			H25.01*	Cortical age-related cataract			H25.01*	Cortical age-related cataract			H25.01*	Cortical age-related cataract			H25.01*	Cortical age-related cataract			H25.01*	Cortical age-related cataract			H25.01*	Cortical age-related cataract			H25.01*	Cortical age-related cataract			H25.01*	Cortical age-related cataract			H25.01*	Cortical age-related cataract			H25.01*	Cortical age-related cataract			H25.01*	Cortical age-related cataract			H25.01*	Cortical age-related cataract			H25.01*	Cortical age-related cataract			H25.01*	Cortical age-related cataract			H25.01*	Cortical age-related cataract			H25.01*	Cortical age-related cataract			H25.01*	Cortical age-related cataract			H25.01*	Cortical age-related cataract			H25.01*	Cortical age-related cataract			H25.01*	Cortical age-related cataract			H25.01*	Cortical age-related cataract			H25.01*	Cortical age-related cataract			H25.01*	Cortical age-related cataract			H25.01*	Cortical age-related cataract			H25.01*	Cortical age-related cataract			H25.01*	Cortical age-related cataract			H25.01*	Cortical age-related cataract			H25.01*	Cortical age-related cataract			H25.01*	Cortical age-related cataract			H25.01*	Cortical age-related cataract			H25.01*	Cortical age-related cataract			H25.01*	Cortical age-related cataract			H25.01*	Cortical age-related cataract			H25.01*	Cortical age-related cataract			H25.01*	Cortical age-related cataract			H25.01*	Cortical age-related cataract			H25.01*	Cortical age-related cataract			H25.01*	Cortical age-related cataract			H25.01*	Cortical age-related cataract			H25.01*	Cortical age-related cataract			H25.01*	Cortical age-related cataract			H25.01*	Cortical age-related cataract			H25.01*	Cortical age-related cataract			H25.01*	Cortical age-related cataract			H25.01*	Cortical age-related cataract			H25.01*	Cortical age-related cataract			H25.01*	Cortical age-related cataract			H25.01*	Cortical age-related cataract			H25.01*	Cortical age-related cataract			H25.01*	Cortical age-related cataract			H25.01*	Cortical age-related cataract			H25.01*	Cortical age-related cataract			H25.01*	Cortical age-related cataract			H25.01*	Cortical age-related cataract			H25.01*	Cortical age-related cataract			H25.01*	Cortical age-related cataract			H25.01*	Cortical age-related cataract			H25.01*	Cortical age-related cataract			H25.01*	Cortical age-related cataract			H25.01*	Cortical age-related cataract			H25.01*	Cortical age-related cataract			H25.01*	Cortical age-related cataract			H25.01*	Cortical age-related cataract			H25.01*	Cortical age-related cataract			H25.01*	Cortical age-related cataract			H25.01*	Cortical age-related cataract			H25.01*	Cortical age-related cataract			H25.01*	Cortical age-related cataract			H25.01*	Cortical age-related cataract			H25.01*	Cortical age-related cataract			H25.01*	Cortical age-related cataract			H25.01*	Cortical age-related cataract			H25.01*	Cortical age-related cataract			H25.01*	Cortical age-related cataract			H25.01*	Cortical age-related cataract			H25.01*	Cortical age-related cataract			H25.01*	Cortical age-related cataract			H25.01*	Cortical age-related cataract			H25.01*	Cortical age-related cataract			H25.01*	Cortical age-related cataract			H25.01*	Cortical age-related cataract			H25.01*	Cortical age-related cataract			H25.01*	Cortical age-related cataract			H25.01*	Cortical age-related cataract			H25.01*	Cortical age-related cataract			H25.01*	Cortical age-related cataract			H25.01*	Cortical age-related cataract			H25.01*	Cortical age-related cataract			H25.01*	Cortical age-related cataract			H25.01*	Cortical age-related cataract			H25.01*	Cortical age-related cataract			H25.01*	Cortical age-related cataract			H25.01*	Cortical age-related cataract			H25.01*	Cortical age-related cataract			H25.01*	Cortical age-related cataract			H25.01*	Cortical age-related cataract			H25.01*	Cortical age-related cataract			H25.01*	Cortical age-related cataract			H25.01*	Cortical age-related cataract			H25.01*	Cortical age-related cataract			H25.01*	Cortical age-related cataract			H25.01*	Cortical age-related cataract			H25.01*	Cortical age-related cataract			H25.01*	Cortical age-related cataract			H25.01*	Cortical age-related cataract			H25.01*	Cortical age-related cataract			H25.01*	Cortical age-related cataract			H25.01*	Cortical age-related cataract			H25.01*	Cortical age-related cataract			H25.01*	Cortical age-related cataract			H25.01*	Cortical age-related cataract			H25.01*	Cortical age-related cataract			H25.01*	Cortical age-related cataract			H25.01*	Cortical age-related cataract			H25.01*	Cortical age-related cataract			H25.01*	Cortical age-related cataract			H25.01*	Cortical age-related cataract			H25.01*	Cortical age-related cataract			H25.01*	Cortical age-related cataract			H25.01*	Cortical age-related cataract			H25.01*	Cortical age-related cataract			H25.01*	Cortical age-related cataract			H25.01*	Cortical age-related cataract			H25.01*	Cortical age-related cataract			H25.01*	Cortical age-related cataract			H25.01*	Cortical age-related cataract			H25.01*	Cortical age-related cataract			H25.01*	Cortical age-related cataract			H25.01*	Cortical age-related cataract			H25.01*	Cortical age-related cataract			H25.01*	Cortical age-related cataract			H25.01*	Cortical age-related cataract			H25.01*	Cortical age-related cataract			H25.01*	Cortical age-related cataract			H25.01*	Cortical age-related cataract			H25.01*	Cortical age-related cataract			H25.01*	Cortical age-related cataract			H25.01*	Cortical age-related cataract			H25.01*	Cortical age-related cataract			H25.01*	Cortical age-related cataract			H25.01*	Cortical age-related cataract			H25.01*	Cortical age-related cataract			H25.01*	Cortical age-related cataract			H25.01*	Cortical age-related cataract			H25.01*	Cortical age-related cataract			H25.01*	Cortical age-related cataract			H25.01*	Cortical age-related cataract			H25.01*	Cortical age-related cataract			H25.01*	Cortical age-related cataract			H25.01*	Cortical age-related cataract			H25.01*	Cortical age-related cataract			H25.01*	Cortical age-related cataract			H25.01*	Cortical age-related cataract			H25.01*	Cortical age-related cataract			H25.01*	Cortical age-related cataract			H25.01*	Cortical age-related cataract			H25.01*	Cortical age-related cataract			H25.01*	Cortical age-related cataract			H25.01*	Cortical age-related cataract			H25.01*	Cortical age-related cataract			H25.01*	Cortical age-related cataract			H25.01*	Cortical age-related cataract			H25.01*	Cortical age-related cataract			H25.01*	Cortical age-related cataract			H25.01*	Cortical age-related cataract			H25.01*	Cortical age-related cataract			H25.01*	Cortical age-related cataract			H25.01*	Cortical age-related cataract			H25.01*	Cortical age-related cataract			H25.01*	Cortical age-related cataract			H25.01*	Cortical age-related cataract			H25.01*	Cortical age-related cataract			H25.01*	Cortical age-related cataract			H25.01*	Cortical age-related cataract			H25.01*	Cortical age-related cataract			H25.01*	Cortical age-related cataract			H25.01*	Cortical age-related cataract			H25.01*	Cortical age-related cataract			H25.01*	Cortical age-related cataract			H25.01*	Cortical age-related cataract			H25.01*	Cortical age-related cataract			H25.01*	Cortical age-related cataract			H25.01*	Cortical age-related cataract			H25.01*	Cortical age-related cataract			H25.01*	Cortical age-related cataract			H25.01*	Cortical age-related cataract			H25.01*	Cortical age-related cataract			H25.01*	Cortical age-related cataract			H25.01*	Cortical age-related cataract			H25.01*	Cortical age-related cataract			H25.01*	Cortical age-related cataract			H25.01*	Cortical age-related cataract			H25.01*	Cortical age-related cataract			H25.01*	Cortical age-related cataract			H25.01*	Cortical age-related cataract			H25.01*	Cortical age-related cataract			H25.01*	Cortical age-related cataract			H25.01*	Cortical age-related cataract			H25.01*	Cortical age-related cataract			H25.01*	Cortical age-related cataract			H25.01*	Cortical age-related cataract			H25.01*	Cortical age-related cataract			H25.01*	Cortical age-related cataract			H25.01*	Cortical age-related cataract			H25.01*	Cortical age-related cataract			H25.01*	Cortical age-related cataract			H25.01*	Cortical age-related cataract			H25.01*	Cortical age-related cataract			H25.01*	Cortical age-related cataract			H25.01*	Cortical age-related cataract			H25.01*	Cortical age-related cataract			H25.01*	Cortical age-related cataract			H25.01*	Cortical age-related cataract			H25.01*	Cortical age-related cataract			H25.01*	Cortical age-related cataract			H25.01*	Cortical age-related cataract			H25.01*	Cortical age-related cataract			H25.01*	Cortical age-related cataract			H25.01*	Cortical age-related cataract			H25.01*	Cortical age-related cataract			H25.01*	Cortical age-related cataract			H25.01*	Cortical age-related cataract			H25.01*	Cortical age-related cataract			H25.01*	Cortical age-related cataract			H25.01*	Cortical age-related cataract			H25.01*	Cortical age-related cataract			H25.01*	Cortical age-related cataract			H25.01*	Cortical age-related cataract			H25.01*	Cortical age-related cataract			H25.01*	Cortical age-related cataract			H25.01*	Cortical age-related cataract			H25.01*	Cortical age-related cataract			H25.01*	Cortical age-related cataract			H25.01*	Cortical age-related cataract			H25.01*	Cortical age-related cataract			H25.01*	Cortical age-related cataract			H25.01*	Cortical age-related cataract			H25.01*	Cortical age-related cataract			H25.01*	Cortical age-related cataract			H25.01*	Cortical age-related cataract			H25.01*	Cortical age-related cataract			H25.01*	Cortical age-related cataract			H25.01*	Cortical age-related cataract			H25.01*	Cortical age-related cataract			H25.01*	Cortical age-related cataract			H25.01*	Cortical age-related cataract			H25.01*	Cortical age-related cataract			H25.01*	Cortical age-related cataract			H25.01*	Cortical age-related cataract			H25.01*	Cortical age-related cataract			H25.01*	Cortical age-related cataract			H25.01*	Cortical age-related cataract			H25.01*	Cortical age-related cataract			H25.01*	Cortical age-related cataract			H25.01*	Cortical age-related cataract			H25.01*	Cortical age-related cataract			H25.01*	Cortical age-related cataract			H25.01*	Cortical age-related cataract			H25.01*	Cortical age-related cataract			H25.01*	Cortical age-related cataract			H25.01*	Cortical age-related cataract			H25.01*	Cortical age-related cataract			H25.01*	Cortical age-related cataract			H25.01*	Cortical age-related cataract			H25.01*	Cortical age-related cataract			H25.01*	Cortical age-related cataract			H25.01*	Cortical age-related cataract			H25.01*	Cortical age-related cataract			H25.01*	Cortical age-related cataract			H25.01*	Cortical age-related cataract			H25.01*	Cortical age-related cataract			H25.01*	Cortical age-related cataract			H25.01*	Cortical age-related cataract			H25.01*	Cortical age-related cataract			H25.01*	Cortical age-related cataract			H25.01*	Cortical age-related cataract			H25.01*	Cortical age-related cataract			H25.01*	Cortical age-related cataract			H25.01*	Cortical age-related cataract			H25.01*	Cortical age-related cataract			H25.01*	Cortical age-related cataract			H25.01*	Cortical age-related cataract			H25.01*	Cortical age-related cataract			H25.01*	Cortical age-related cataract			H25.01*	Cortical age-related cataract			H25.01*	Cortical age-related cataract			H25.01*	Cortical age-related cataract			H25.01*	Cortical age-related cataract			H25.01*	Cortical age-related cataract			H25.01*	Cortical age-related cataract			H25.01*	Cortical age-related cataract			H25.01*	Cortical age-related cataract			H25.01*	Cortical age-related cataract			H25.01*	Cortical age-related cataract			H25.01*	Cortical age-related cataract			H25.01*	Cortical age-related cataract			H25.01*	Cortical age-related cataract			H25.01*	Cortical age-related cataract			H25.01*	Cortical age-related cataract			H25.01*	Cortical age-related cataract			H25.01*	Cortical age-related cataract			H25.01*	Cortical age-related cataract			H25.01*	Cortical age-related cataract			H25.01*	Cortical age-related cataract			H25.01*	Cortical age-related cataract			H25.01*	Cortical age-related cataract			H25.01*	Cortical age-related cataract			H25.01*	Cortical age-related cataract			H25.01*	Cortical age-related cataract			H25.01*	Cortical age-related cataract			H25.01*	Cortical age-related cataract			H25.01*	Cortical age-related cataract			H25.01*	Cortical age-related cataract			H25.01*	Cortical age-related cataract			H25.01*	Cortical age-related cataract			H25.01*	Cortical age-related cataract			H25.01*	Cortical age-related cataract			H25.01*	Cortical age-related cataract			H25.01*	Cortical age-related cataract			H25.01*	Cortical age-related cataract			H25.01*	Cortical age-related cataract			H25.01*	Cortical age-related cataract			H25.01*	Cortical age-related cataract			H25.01*	Cortical age-related cataract			H25.01*	Cortical age-related cataract			H25.01*	Cortical age-related cataract			H25.01*	Cortical age-related cataract			H25.01*	Cortical age-related cataract			H25.01*	Cortical age-related cataract			H25.01*	Cortical age-related cataract			H25.01*	Cortical age-related cataract			H25.01*	Cortical age-related cataract			H25.01*	Cortical age-related cataract			H25.01*	Cortical age-related cataract			H25.01*	Cortical age-related cataract			H25.01*	Cortical age-related cataract			H25.01*	Cortical age-related cataract			H25.01*	Cortical age-related cataract			H25.01*	Cortical age-related cataract			H25.01*	Cortical age-related cataract			H25.01*	Cortical age-related cataract			H25.01*	Cortical age-related cataract			H25.01*	Cortical age-related cataract			H25.01*	Cortical age-related cataract			H25.01*	Cortical age-related cataract			H25.01*	Cortical age-related cataract			H25.01*	Cortical age-related cataract			H25.01*	Cortical age-related cataract			H25.01*	Cortical age-related cataract			H25.01*	Cortical age-related cataract			H25.01*	Cortical age-related cataract			H25.01*	Cortical age-related cataract			H25.01*	Cortical age-related cataract			H25.01*	Cortical age-related cataract			H25.01*	Cortical age-related cataract			H25.01*	Cortical age-related cataract			H25.01*	Cortical age-related cataract			H25.01*	Cortical age-related cataract			H25.01*	Cortical age-related cataract			H25.01*	Cortical age-related cataract			H25.01*	Cortical age-related cataract			H25.01*	Cortical age-related cataract			H25.01*	Cortical age-related cataract			H25.01*	Cortical age-related cataract			H25.01*	Cortical age-related cataract			H25.01*	Cortical age-related cataract			H25.01*	Cortical age-related cataract			H25.01*	Cortical age-related cataract			H25.01*	Cortical age-related cataract			H25.01*	Cortical age-related cataract			H25.01*	Cortical age-related cataract			H25.01*	Cortical age-related cataract			H25.01*	Cortical age-related cataract			H25.01*	Cortical age-related cataract			H25.01*	Cortical age-related cataract			H25.01*	Cortical age-related cataract			H25.01*	Cortical age-related cataract			H25.01*	Cortical age-related cataract			H25.01*	Cortical age-related cataract			H25.01*	Cortical age-related cataract			H25.01*	Cortical age-related cataract			H25.01*	Cortical age-related cataract			H25.01*	Cortical age-related cataract			H25.01*	Cortical age-related cataract			H25.01*	Cortical age-related cataract			H25.01*	Cortical age-related cataract			H25.01*	Cortical age-related cataract			H25.01*	Cortical age-related cataract			H25.01*	Cortical age-related cataract			H25.01*	Cortical age-related cataract			H25.01*	Cortical age-related cataract			H25.01*	Cortical age-related cataract			H25.01*	Cortical age-related cataract			H25.01*	Cortical age-related cataract			H25.01*	Cortical age-related cataract			H25.01*	Cortical age-related cataract			H25.01*	Cortical age-related cataract			H25.01*	Cortical age-related cataract			H25.01*	Cortical age-related cataract			H25.01*	Cortical age-related cataract			H25.01*	Cortical age-related cataract			H25.01*	Cortical age-related cataract			H25.01*	Cortical age-related cataract			H25.01*	Cortical age-related cataract			H25.01*	Cortical age-related cataract			H25.01*	Cortical age-related cataract			H25.01*	Cortical age-related cataract			H25.01*	Cortical age-related cataract			H25.01*	Cortical age-related cataract			H25.01*	Cortical age-related cataract			H25.01*	Cortical age-related cataract			H25.01*	Cortical age-related cataract			H25.01*	Cortical age-related cataract			H25.01*	Cortical age-related cataract			H25.01*	Cortical age-related cataract			H25.01*	Cortical age-related cataract			H25.01*	Cortical age-related cataract			H25.01*	Cortical age-related cataract			H25.01*	Cortical age-related cataract			H25.01*	Cortical age-related cataract			H25.01*	Cortical age-related cataract			H25.01*	Cortical age-related cataract			H25.01*	Cortical age-related cataract			H25.01*	Cortical age-related cataract			H25.01*	Cortical age-related cataract			H25.01*	Cortical age-related cataract			H25.01*	Cortical age-related cataract			H25.01*	Cortical age-related cataract			H25.01*	Cortical age-related cataract			H25.01*	Cortical age-related cataract			H25.01*	Cortical age-related cataract			H25.01*	Cortical age-related cataract			H25.01*	Cortical age-related cataract			H25.01*	Cortical age-related cataract			H25.01*	Cortical age-related cataract			H25.01*	Cortical age-related cataract			H25.01*	Cortical age-related cataract			H25.01*	Cortical age-related cataract			H25.01*	Cortical age-related cataract			H25.01*	Cortical age-related cataract			H25.01*	Cortical age-related cataract			H25.01*	Cortical age-related cataract			H25.01*	Cortical age-related cataract			H25.01*	Cortical age-related cataract			H25.01*	Cortical age-related cataract			H25.01*	Cortical age-related cataract			H25.01*	Cortical age-related cataract			H25.01*	Cortical age-related cataract			H25.01*	Cortical age-related cataract			H25.01*	Cortical age-related cataract			H25.01*	Cortical age-related cataract			H25.01*	Cortical age-related cataract			H25.01*	Cortical age-related cataract			H25.01*	Cortical age-related cataract			H25.01*	Cortical age-related cataract			H25.01*	Cortical age-related cataract			H25.01*	Cortical age-related cataract			H25.01*	Cortical age-related cataract			H25.01*	Cortical age-related cataract			H25.01*	Cortical age-related cataract			H25.01*	Cortical age-related cataract			H25.01*	Cortical age-related cataract			H25.01*	Cortical age-related cataract			H25.01*	Cortical age-related cataract			H25.01*	Cortical age-related cataract			H25.01*	Cortical age-related cataract			H25.01*	Cortical age-related cataract			H25.01*	Cortical age-related cataract			H25.01*	Cortical age-related cataract			H25.01*	Cortical age-related cataract			H25.01*	Cortical age-related cataract			H25.01*	Cortical age-related cataract			H25.01*	Cortical age-related cataract			H25.01*	Cortical age-related cataract			H25.01*	Cortical age-related cataract			H25.01*	Cortical age-related cataract			H25.01*	Cortical age-related cataract			H25.01*	Cortical age-related cataract			H25.01*	Cortical age-related cataract			H25.01*	Cortical age-related cataract			H25.01*	Cortical age-related cataract			H25.01*	Cortical age-related cataract			H25.01*	Cortical age-related cataract			H25.01*	Cortical age-related cataract			H25.01*	Cortical age-related cataract			H25.01*	Cortical age-related cataract			H25.01*	Cortical age-related cataract			H25.01*	Cortical age-related cataract			H25.01*	Cortical age-related cataract			H25.01*	Cortical age-related cataract			H25.01*	Cortical age-related cataract			H25.01*	Cortical age-related cataract			H25.01*	Cortical age-related cataract			H25.01*	Cortical age-related cataract			H25.01*	Cortical age-related cataract			H25.01*	Cortical age-related cataract			H25.01*	Cortical age-related cataract			H25.01*	Cortical age-related cataract			H25.01*	Cortical age-related cataract			H25.01*	Cortical age-related cataract			H25.01*	Cortical age-related cataract			H25.01*	Cortical age-related cataract			H25.01*	Cortical age-related cataract			H25.01*	Cortical age-related cataract			H25.01*	Cortical age-related cataract			H25.01*	Cortical age-related cataract			H25.01*	Cortical age-related cataract			H25.01*	Cortical age-related cataract			H25.01*	Cortical age-related cataract			H25.01*	Cortical age-related cataract			H25.01*	Cortical age-related cataract			H25.01*	Cortical age-related cataract			H25.01*	Cortical age-related cataract			H25.01*	Cortical age-related cataract			H25.01*	Cortical age-related cataract			H25.01*	Cortical age-related cataract			H25.01*	Cortical age-related cataract			H25.01*	Cortical age-related cataract			H25.01*	Cortical age-related cataract			H25.01*	Cortical age-related cataract			H25.01*	Cortical age-related cataract			H25.01*	Cortical age-related cataract			H25.01*	Cortical age-related cataract			H25.01*	Cortical age-related cataract			H25.01*	Cortical age-related cataract			H25.01*	Cortical age-related cataract			H25.01*	Cortical age-related cataract			H25.01*	Cortical age-related cataract			H25.01*	Cortical age-related cataract			H25.01*	Cortical age-related cataract			H25.01*	Cortical age-related cataract			H25.01*	Cortical age-related cataract			H25.01*	Cortical age-related cataract			H25.01*	Cortical age-related cataract			H25.01*	Cortical age-related cataract			H25.01*	Cortical age-related cataract			H25.01*	Cortical age-related cataract			H25.01*	Cortical age-related cataract			H25.01*	Cortical age-related cataract			H25.01*	Cortical age-related cataract			H25.01*	Cortical age-related cataract			H25.01*	Cortical age-related cataract			H25.01*	Cortical age-related cataract			H25.01*	Cortical age-related cataract			H25.01*	Cortical age-related cataract			H25.01*	Cortical age-related cataract			H25.01*	Cortical age-related cataract			H25.01*	Cortical age-related cataract			H25.01*	Cortical age-related cataract			H25.01*	Cortical age-related cataract			H25.01*	Cortical age-related cataract			H25.01*	Cortical age-related cataract			H25.01*	Cortical age-related cataract			H25.01*	Cortical age-related cataract			H25.01*	Cortical age-related cataract			H25.01*	Cortical age-related cataract			H25.01*	Cortical age-related cataract			H25.01*	Cortical age-related cataract			H25.01*	Cortical age-related cataract			H25.01*	Cortical age-related cataract			H25.01*	Cortical age-related cataract			H25.01*	Cortical age-related cataract			H25.01*	Cortical age-related cataract			H25.01*	Cortical age-related cataract			H25.01*	Cortical age-related cataract			H25.01*	Cortical age-related cataract			H25.01*	Cortical age-related cataract			H25.01*	Cortical age-related cataract			H25.01*	Cortical age-related cataract			H25.01*	Cortical age-related cataract			H25.01*	Cortical age-related cataract			H25.01*	Cortical age-related cataract			H25.01*	Cortical age-related cataract			H25.01*	Cortical age-related cataract			H25.01*	Cortical age-related cataract			H25.01*	Cortical age-related cataract			H25.01*	Cortical age-related cataract			H25.01*	Cortical age-related cataract			H25.01*	Cortical age-related cataract			H25.01*	Cortical age-related cataract			H25.01*	Cortical age-related cataract			H25.01*	Cortical age-related cataract			H25.01*	Cortical age-related cataract			H25.01*	Cortical age-related cataract			H25.01*	Cortical age-related cataract			H25.01*	Cortical age-related cataract			H25.01*	Cortical age-related cataract			H25.01*	Cortical age-related cataract			H25.01*	Cortical age-related cataract			H25.01*	Cortical age-related cataract			H25.01*	Cortical age-related cataract			H25.01*	Cortical age-related cataract			H25.01*	Cortical age-related cataract			H25.01*	Cortical age-related cataract			H25.01*	Cortical age-related cataract			H25.01*	Cortical age-related cataract			H25.01*	Cortical age-related cataract			H25.01*	Cortical age-related cataract			H25.01*	Cortical age-related cataract			H25.01*	Cortical age-related cataract			H25.01*	Cortical age-related cataract			H25.01*	Cortical age-related cataract			H25.01*	Cortical age-related cataract			H25.01*	Cortical age-related cataract			H25.01*	Cortical age-related cataract			H25.01*	Cortical age-related cataract			H25.01*	Cortical age-related cataract			H25.01*	Cortical age-related cataract			H25.01*	Cortical age-related cataract			H25.01*	Cortical age-related cataract			H25.01*	Cortical age-related cataract			H25.01*	Cortical age-related cataract			H25.01*	Cortical age-related cataract			H25.01*	Cortical age-related cataract			H25.01*	Cortical age-related cataract			H25.01*	Cortical age-related cataract			H25.01*	Cortical age-related cataract			H25.01*	Cortical age-related cataract			H25.01*	Cortical age-related cataract			H25.01*	Cortical age-related cataract			H25.01*	Cortical age-related cataract			H25.01*	Cortical age-related cataract			H25.01*	Cortical age-related cataract			H25.01*	Cortical age-related cataract			H25.01*	Cortical age-related cataract			H25.01*	Cortical age-related cataract			H25.01*	Cortical age-related cataract			H25.01*	Cortical age-related cataract			H25.01*	Cortical age-related cataract			H25.01*	Cortical age-related cataract			H25.01*	Cortical age-related cataract			H25.01*	Cortical age-related cataract			H25.01*	Cortical age-related cataract			H25.01*	Cortical age-related cataract			H25.01*	Cortical age-related cataract			H25.01*	Cortical age-related cataract			H25.01*	Cortical age-related cataract			H25.01*	Cortical age-related cataract			H25.01*	Cortical age-related cataract			H25.01*	Cortical age-related cataract			H25.01*	Cortical age-related cataract			H25.01*	Cortical age-related cataract			H25.01*	Cortical age-related cataract			H25.01*	Cortical age-related cataract			H25.01*	Cortical age-related cataract			H25.01*	Cortical age-related cataract			H25.01*	Cortical age-related cataract			H25.01*	Cortical age-related cataract			H25.01*	Cortical age-related cataract			H25.01*	Cortical age-related cataract			H25.01*	Cortical age-related cataract			H25.01*	Cortical age-related cataract			H25.01*	Cortical age-related cataract			H25.01*	Cortical age-related cataract			H25.01*	Cortical age-related cataract			H25.01*	Cortical age-related cataract			H25.01*	Cortical age-related cataract			H25.01*	Cortical age-related cataract			H25.01*	Cortical age-related cataract			H25.01*	Cortical age-related cataract			H25.01*	Cortical age-related cataract			H25.01*	Cortical age-related cataract			H25.01*	Cortical age-related cataract			H25.01*	Cortical age-related cataract			H25.01*	Cortical age-related cataract			H25.01*	Cortical age-related cataract			H25.01*	Cortical age-related cataract			H25.01*	Cortical age-related cataract			H25.01*	Cortical age-related cataract			H25.01*	Cortical age-related cataract			H25.01*	Cortical age-related cataract			H25.01*	Cortical age-related cataract			H25.01*	Cortical age-related cataract			H25.01*	Cortical age-related cataract			H25.01*	Cortical age-related cataract			H25.01*	Cortical age-related cataract			H25.01*	Cortical age-related cataract			H25.01*	Cortical age-related cataract			H25.01*	Cortical age-related cataract			H25.01*	Cortical age-related cataract			H25.01*	Cortical age-related cataract			H25.01*	Cortical age-related cataract			H25.01*	Cortical age-related cataract			H25.01*	Cortical age-related cataract			H25.01*	Cortical age-related cataract			H25.01*	Cortical age-related cataract			H25.01*	Cortical age-related cataract			H25.01*	Cortical age-related cataract			H25.01*	Cortical age-related cataract			H25.01*	Cortical age-related cataract			H25.01*	Cortical age-related cataract			H25.01*	Cortical age-related cataract			H25.01*	Cortical age-related cataract			H25.01*	Cortical age-related cataract			H25.01*	Cortical age-related cataract			H25.01*	Cortical age-related cataract			H25.01*	Cortical age-related cataract			H25.01*	Cortical age-related cataract			H25.01*	Cortical age-related cataract			H25.01*	Cortical age-related cataract			H25.01*	Cortical age-related cataract			H25.01*	Cortical age-related cataract			H25.01*	Cortical age-related cataract			H25.01*	Cortical age-related cataract			H25.01*	Cortical age-related cataract			H25.01*	Cortical age-related cataract			H25.01*	Cortical age-related cataract			H25.01*	Cortical age-related cataract			H25.01*	Cortical age-related cataract			H25.01*	Cortical age-related cataract			H25.01*	Cortical age-related cataract			H25.01*	Cortical age-related cataract			H25.01*	Cortical age-related cataract			H25.01*	Cortical age-related cataract			H25.01*	Cortical age-related cataract			H25.01*	Cortical age-related cataract			H25.01*	Cortical age-related cataract			H25.01*	Cortical age-related cataract			H25.01*	Cortical age-related cataract			H25.01*	Cortical age-related cataract			H25.01*	Cortical age-related cataract			H25.01*	Cortical age-related cataract			H25.01*	Cortical age-related cataract			H25.01*	Cortical age-related cataract			H25.01*	Cortical age-related cataract			H25.01*	Cortical age-related cataract			H25.01*	Cortical age-related cataract			H25.01*	Cortical age-related cataract			H25.01*	Cortical age-related cataract			H25.01*	Cortical age-related cataract			H25.01*	Cortical age-related cataract			H25.01*	Cortical age-related cataract			H25.01*	Cortical age-related cataract			H25.01*	Cortical age-related cataract			H25.01*	Cortical age-related cataract			H25.01*	Cortical age-related cataract			H25.01*	Cortical age-related cataract			H25.01*	Cortical age-related cataract			H25.01*	Cortical age-related cataract			H25.01*	Cortical age-related cataract			H25.01*	Cortical age-related cataract			H25.01*	Cortical age-related cataract			H25.01*	Cortical age-related cataract			H25.01*	Cortical age-related cataract			H25.01*	Cortical age-related cataract			H25.01*	Cortical age-related cataract			H25.01*	Cortical age-related cataract			H25.01*	Cortical age-related cataract			H25.01*	Cortical age-related cataract			H25.01*	Cortical age-related cataract			H25.01*	Cortical age-related cataract			H25.01*	Cortical age-related cataract			H25.01*	Cortical age-related cataract			H25.01*	Cortical age-related cataract			H25.01*	Cortical age-related cataract			H25.01*	Cortical age-related cataract			H25.01*	Cortical age-related cataract			H25.01*	Cortical age-related cataract			H25.01*	Cortical age-related cataract			H25.01*	Cortical age-related cataract			H25.01*	Cortical age-related cataract			H25.01*	Cortical age-related cataract			H25.01*	Cortical age-related cataract			H25.01*	Cortical age-related cataract			H25.01*	Cortical age-related cataract			H25.01*	Cortical age-related cataract			H25.01*	Cortical age-related cataract			H25.01*	Cortical age-related cataract			H25.01*	Cortical age-related cataract			H25.01*	Cortical age-related cataract			H25.01*	Cortical age-related cataract			H25.01*	Cortical age-related cataract			H25.01*	Cortical age-related cataract			H25.01*	Cortical age-related cataract			H25.01*	Cortical age-related cataract			H25.01*	Cortical age-related cataract			H25.01*	Cortical age-related cataract			H25.01*	Cortical age-related cataract			H25.01*	Cortical age-related cataract			H25.01*	Cortical age-related cataract			H25.01*	Cortical age-related cataract			H25.01*	Cortical age-related cataract			H25.01*	Cortical age-related cataract			H25.01*	Cortical age-related cataract			H25.01*	Cortical age-related cataract			H25.01*	Cortical age-related cataract			H25.01*	Cortical age-related cataract			H25.01*	Cortical age-related cataract			H25.01*	Cortical age-related cataract			H25.01*	Cortical age-related cataract			H25.01*	Cortical age-related cataract			H25.01*	Cortical age-related cataract			H25.01*	Cortical age-related cataract			H25.01*	Cortical age-related cataract			H25.01*	Cortical age-related cataract			H25.01*	Cortical age-related cataract			H25.01*	Cortical age-related cataract			H25.01*	Cortical age-related cataract			H25.01*	Cortical age-related cataract			H25.01*	Cortical age-related cataract			H25.01*	Cortical age-related cataract			H25.01*	Cortical age-related cataract			H25.01*	Cortical age-related cataract			H25.01*	Cortical age-related cataract			H25.01*	Cortical age-related cataract			H25.01*	Cortical age-related cataract			H25.01*	Cortical age-related cataract			H25.01*	Cortical age-related cataract			H25.01*	Cortical age-related cataract			H25.01*	Cortical age-related cataract			H25.01*	Cortical age-related cataract			H25.01*	Cortical age-related cataract			H25.01*	Cortical age-related cataract			H25.01*	Cortical age-related cataract			H25.01*	Cortical age-related cataract			H25.01*	Cortical age-related cataract			H25.01*	Cortical age-related cataract			H25.01*	Cortical age-related cataract			H25.01*	Cortical age-related cataract			H25.01*	Cortical age-related cataract			H25.01*	Cortical age-related cataract			H25.01*	Cortical age-related cataract			H25.01*	Cortical age-related cataract			H25.01*	Cortical age-related cataract			H25.01*	Cortical age-related cataract			H25.01*	Cortical age-related cataract			H25.01*	Cortical age-related cataract			H25.01*	Cortical age-related cataract			H25.01*	Cortical age-related cataract			H25.01*	Cortical age-related cataract			H25.01*	Cortical age-related cataract			H25.01*	Cortical age-related cataract			H25.01*	Cortical age-related cataract			H25.01*	Cortical age-related cataract			H25.01*	Cortical age-related cataract			H25.01*	Cortical age-related cataract			H25.01*	Cortical age-related cataract			H25.01*	Cortical age-related cataract			H25.01*	Cortical age-related cataract			H25.01*	Cortical age-related cataract			H25.01*	Cortical age-related cataract			H25.01*	Cortical age-related cataract			H25.01*	Cortical age-related cataract			H25.01*	Cortical age-related cataract			H25.01*	Cortical age-related cataract			H25.01*	Cortical age-related cataract			H25.01*	Cortical age-related cataract			H25.01*	Cortical age-related cataract			H25.01*	Cortical age-related cataract			H25.01*	Cortical age-related cataract			H25.01*	Cortical age-related cataract			H25.01*	Cortical age-related cataract			H25.01*	Cortical age-related cataract			H25.01*	Cortical age-related cataract			H25.01*	Cortical age-related cataract			H25.01*	Cortical age-related cataract			H25.01*	Cortical age-related cataract			H25.01*	Cortical age-related cataract			H25.01*	Cortical age-related cataract			H25.01*	Cortical age-related cataract			H25.01*	Cortical age-related cataract			H25.01*	Cortical age-related cataract			H25.01*	Cortical age-related cataract			H25.01*	Cortical age-related cataract			H25.01*	Cortical age-related cataract			H25.01*	Cortical age-related cataract			H25.01*	Cortical age-related cataract			H25.01*	Cortical age-related cataract			H25.01*	Cortical age-related cataract			H25.01*	Cortical age-related cataract			H25.01*	Cortical age-related cataract			H25.01*	Cortical age-related cataract			H25.01*	Cortical age-related cataract			H25.01*	Cortical age-related cataract			H25.01*	Cortical age-related cataract			H25.01*	Cortical age-related cataract			H25.01*	Cortical age-related cataract			H25.01*	Cortical age-related cataract			H25.01*	Cortical age-related cataract			H25.01*	Cortical age-related cataract			H25.01*	Cortical age-related cataract			H25.01*	Cortical age-related cataract			H25.01*	Cortical age-related cataract			H25.01*	Cortical age-related cataract			H25.01*	Cortical age-related cataract			H25.01*	Cortical age-related cataract			H25.01*	Cortical age-related cataract			H25.01*	Cortical age-related cataract			H25.01*	Cortical age-related cataract			H25.01*	Cortical age-related cataract			H25.01*	Cortical age-related cataract			H25.01*	Cortical age-related cataract			H25.01*	Cortical age-related cataract			H25.01*	Cortical age-related cataract			H25.01*	Cortical age-related cataract			H25.01*	Cortical age-related cataract			H25.01*	Cortical age-related cataract			H25.01*	Cortical age-related cataract			H25.01*	Cortical age-related cataract			H25.01*	Cortical age-related cataract			H25.01*	Cortical age-related cataract			H25.01*	Cortical age-related cataract			H25.01*	Cortical age-related cataract			H25.01*	Cortical age-related cataract			H25.01*	Cortical age-related cataract			H25.01*	Cortical age-related cataract			H25.01*	Cortical age-related cataract			H25.01*	Cortical age-related cataract			H25.01*	Cortical age-related cataract			H25.01*	Cortical age-related cataract			H25.01*	Cortical age-related cataract			H25.01*	Cortical age-related cataract			H25.01*	Cortical age-related cataract			H25.01*	Cortical age-related cataract			H25.01*	Cortical age-related cataract			H25.01*	Cortical age-related cataract			H25.01*	Cortical age-related cataract			H25.01*	Cortical age-related cataract			H25.01*	Cortical age-related cataract			H25.01*	Cortical age-related cataract			H25.01*	Cortical age-related cataract			H25.01*	Cortical age-related cataract			H25.01*	Cortical age-related cataract			H25.01*	Cortical age-related cataract			H25.01*	Cortical age-related cataract			H25.01*	Cortical age-related cataract			H25.01*	Cortical age-related cataract			H25.01*	Cortical age-related cataract			H25.01*	Cortical age-related cataract			H25.01*	Cortical age-related cataract			H25.01*	Cortical age-related cataract			H25.01*	Cortical age-related cataract			H25.01*	Cortical age-related cataract			H25.01*	Cortical age-related cataract			H25.01*	Cortical age-related cataract			H25.01*	Cortical age-related cataract			H25.01*	Cortical age-related cataract			H25.01*	Cortical age-related cataract			H25.01*	Cortical age-related cataract			H25.01*	Cortical age-related cataract			H25.01*	Cortical age-related cataract			H25.01*	Cortical age-related cataract			H25.01*	Cortical age-related cataract			H25.01*	Cortical age-related cataract			H25.01*	Cortical age-related cataract			H25.01*	Cortical age-related cataract			H25.01*	Cortical age-related cataract			H25.01*	Cortical age-related cataract			H25.01*	Cortical age-related cataract			H25.01*	Cortical age-related cataract			H25.01*	Cortical age-related cataract			H25.01*	Cortical age-related cataract			H25.01*	Cortical age-related cataract			H25.01*	Cortical age-related cataract			H25.01*	Cortical age-related cataract			H25.01*	Cortical age-related cataract			H25.01*	Cortical age-related cataract			H25.01*	Cortical age-related cataract			H25.01*	Cortical age-related cataract			H25.01*	Cortical age-related cataract			H25.01*	Cortical age-related cataract			H25.01*	Cortical age-related cataract			H25.01*	Cortical age-related cataract			H25.01*	Cortical age-related cataract			H25.01*	Cortical age-related cataract			H25.01*	Cortical age-related cataract			H25.01*	Cortical age-related cataract			H25.01*	Cortical age-related cataract			H25.01*	Cortical age-related cataract			H25.01*	Cortical age-related cataract			H25.01*	Cortical age-related cataract			H25.01*	Cortical age-related cataract			H25.01*	Cortical age-related cataract			H25.01*	Cortical age-related cataract			H25.01*	Cortical age-related cataract			H25.01*	Cortical age-related cataract			H25.01*	Cortical age-related cataract			H25.01*	Cortical age-related cataract			H25.01*	Cortical age-related cataract			H25.01*	Cortical age-related cataract			H25.01*	Cortical age-related cataract			H25.01*	Cortical age-related cataract			H25.01*	Cortical age-related cataract			H25.01*	Cortical age-related cataract			H25.01*	Cortical age-related cataract			H25.01*	Cortical age-related cataract			H25.01*	Cortical age-related cataract			H25.01*	Cortical age-related cataract			H25.01*	Cortical age-related cataract			H25.01*	Cortical age-related cataract			H25.01*	Cortical age-related cataract			H25.01*	Cortical age-related cataract			H25.01*	Cortical age-related cataract			H25.01*	Cortical age-related cataract			H25.01*	Cortical age-related cataract			H25.01*	Cortical age-related cataract			H25.01*	Cortical age-related cataract			H25.01*	Cortical age-related cataract			H25.01*	Cortical age-related cataract			H25.01*	Cortical age-related cataract			H25.01*	Cortical age-related cataract			H25.01*	Cortical age-related cataract			H25.01*	Cortical age-related cataract			H25.01*	Cortical age-related cataract			H25.01*	Cortical age-related cataract			H25.01*	Cortical age-related cataract			H25.01*	Cortical age-related cataract			H25.01*	Cortical age-related cataract			H25.01*	Cortical age-related cataract			H25.01*	Cortical age-related cataract			H25.01*	Cortical age-related cataract			H25.01*	Cortical age-related cataract			H25.01*	Cortical age-related cataract			H25.01*	Cortical age-related cataract			H25.01*	Cortical age-related cataract			H25.01*	Cortical age-related cataract			H25.01*	Cortical age-related cataract			H25.01*	Cortical age-related cataract			H25.01*	Cortical age-related cataract			H25.01*	Cortical age-related cataract			H25.01*	Cortical age-related cataract			H25.01*	Cortical age-related cataract			H25.01*	Cortical age-related cataract			H25.01*	Cortical age-related cataract			H25.01*	Cortical age-related cataract			H25.01*	Cortical age-related cataract			H25.01*	Cortical age-related cataract			H25.01*	Cortical age-related cataract			H25.01*	Cortical age-related cataract			H25.01*	Cortical age-related cataract			H25.01*	Cortical age-related cataract			H25.01*	Cortical age-related cataract			H25.01*	Cortical age-related cataract			H25.01*	Cortical age-related cataract			H25.01*	Cortical age-related cataract			H25.01*	Cortical age-related cataract			H25.01*	Cortical age-related cataract			H25.01*	Cortical age-related cataract			H25.01*	Cortical age-related cataract			H25.01*	Cortical age-related cataract			H25.01*	Cortical age-related cataract			H25.01*	Cortical age-related cataract			H25.01*	Cortical age-related cataract			H25.01*	Cortical age-related cataract			H25.01*	Cortical age-related cataract			H25.01*	Cortical age-related cataract			H25.01*	Cortical age-related cataract			H25.01*	Cortical age-related cataract			H25.01*	Cortical age-related cataract			H25.01*	Cortical age-related cataract			H25.01*	Cortical age-related cataract			H25.01*	Cortical age-related cataract			H25.01*	Cortical age-related cataract			H25.01*	Cortical age-related cataract			H25.01*	Cortical age-related cataract			H25.01*	Cortical age-related cataract			H25.01*	Cortical age-related cataract			H25.01*	Cortical age-related cataract			H25.01*	Cortical age-related cataract			H25.01*	Cortical age-related cataract			H25.01*	Cortical age-related cataract			H25.01*	Cortical age-related cataract			H25.01*	Cortical age-related cataract			H25.01*	Cortical age-related cataract			H25.01*	Cortical age-related cataract			H25.01*	Cortical age-related cataract			H25.01*	Cortical age-related cataract			H25.01*	Cortical age-related cataract			H25.01*	Cortical age-related cataract			H25.01*	Cortical age-related cataract			H25.01*	Cortical age-related cataract			H25.01*	Cortical age-related cataract			H25.01*	Cortical age-related cataract			H25.01*	Cortical age-related cataract			H25.01*	Cortical age-related cataract			H25.01*	Cortical age-related cataract			H25.01*	Cortical age-related cataract			H25.01*	Cortical age-related cataract			H25.01*	Cortical age-related cataract			H25.01*	Cortical age-related cataract			H25.01*	Cortical age-related cataract			H25.01*	Cortical age-related cataract			H25.01*	Cortical age-related cataract			H25.01*	Cortical age-related cataract			H25.01*	Cortical age-related cataract			H25.01*	Cortical age-related cataract			H25.01*	Cortical age-related cataract			H25.01*	Cortical age-related cataract			H25.01*	Cortical age-related cataract			H25.01*	Cortical age-related cataract			H25.01*	Cortical age-related cataract			H25.01*	Cortical age-related cataract			H25.01*	Cortical age-related cataract			H25.01*	Cortical age-related cataract			H25.01*	Cortical age-related cataract			H25.01*	Cortical age-related cataract			H25.01*	Cortical age-related cataract			H25.01*	Cortical age-related cataract			H25.01*	Cortical age-related cataract			H25.01*	Cortical age-related cataract			H25.01*	Cortical age-related cataract			H25.01*	Cortical age-related cataract			H25.01*	Cortical age-related cataract			H25.01*	Cortical age-related cataract			H25.01*	Cortical age-related cataract			H25.01*	Cortical age-related cataract			H25.01*	Cortical age-related cataract			H25.01*	Cortical age-related cataract			H25.01*	Cortical age-related cataract			H25.01*	Cortical age-related cataract			H25.01*	Cortical age-related cataract			H25.01*	Cortical age-related cataract			H25.01*	Cortical age-related cataract			H25.01*	Cortical age-related cataract			H25.01*	Cortical age-related cataract			H25.01*	Cortical age-related cataract			H25.01*	Cortical age-related cataract			H25.01*	Cortical age-related cataract			H25.01*	Cortical age-related cataract			H25.01*	Cortical age-related cataract			H25.01*	Cortical age-related cataract			H25.01*	Cortical age-related cataract			H25.01*	Cortical age-related cataract			H25.01*	Cortical age-related cataract			H25.01*	Cortical age-related cataract			H25.01*	Cortical age-related cataract			H25.01*	Cortical age-related cataract			H25.01*	Cortical age-related cataract			H25.01*	Cortical age-related cataract			H25.01*	Cortical age-related cataract			H25.01*	Cortical age-related cataract			H25.01*	Cortical age-related cataract			H25.01*	Cortical age-related cataract			H25.01*	Cortical age-related cataract			H25.01*	Cortical age-related cataract			H25.01*	Cortical age-related cataract			H25.01*	Cortical age-related cataract			H25.01*	Cortical age-related cataract			H25.01*	Cortical age-related cataract			H25.01*	Cortical age-related cataract			H25.01*	Cortical age-related cataract			H25.01*	Cortical age-related cataract			H25.01*	Cortical age-related cataract			H25.01*	Cortical age-related cataract			H25.01*	Cortical age-related cataract			H25.01*	Cortical age-related cataract			H25.01*	Cortical age-related cataract			H25.01*	Cortical age-related cataract			H25.01*	Cortical age-related cataract			H25.01*	Cortical age-related cataract			H25.01*	Cortical age-related cataract			H25.01*	Cortical age-related cataract			H25.01*	Cortical age-related cataract			H25.01*	Cortical age-related cataract			H25.01*	Cortical age-related cataract			H25.01*	Cortical age-related cataract			H25.01*	Cortical age-related cataract			H25.01*	Cortical age-related cataract			H25.01*	Cortical age-related cataract			H25.01*	Cortical age-related cataract			H25.01*	Cortical age-related cataract			H25.01*	Cortical age-related cataract			H25.01*	Cortical age-related cataract			H25.01*	Cortical age-related cataract			H25.01*	Cortical age-related cataract			H25.01*	Cortical age-related cataract			H25.01*	Cortical age-related cataract			H25.01*	Cortical age-related cataract			H25.01*	Cortical age-related cataract			H25.01*	Cortical age-related cataract			H25.01*	Cortical age-related cataract			H25.01*	Cortical age-related cataract			H25.01*	Cortical age-related cataract			H25.01*	Cortical age-related cataract			H25.01*	Cortical age-related cataract			H25.01*	Cortical age-related cataract			H25.01*	Cortical age-related cataract			H25.01*	Cortical age-related cataract			H25.01*	Cortical age-related cataract			H25.01*	Cortical age-related cataract			H25.01*	Cortical age-related cataract			H25.01*	Cortical age-related cataract			H25.01*	Cortical age-related cataract			H25.01*	Cortical age-related cataract			H25.01*	Cortical age-related cataract			H25.01*	Cortical age-related cataract			H25.01*	Cortical age-related cataract			H25.01*	Cortical age-related cataract			H25.01*	Cortical age-related cataract			H25.01*	Cortical age-related cataract			H25.01*	Cortical age-related cataract			H25.01*	Cortical age-related cataract			H25.01*	Cortical age-related cataract			H25.01*	Cortical age-related cataract			H25.01*	Cortical age-related cataract			H25.01*	Cortical age-related cataract			H25.01*	Cortical age-related cataract			H25.01*	Cortical age-related cataract			H25.01*	Cortical age-related cataract			H25.01*	Cortical age-related cataract			H25.01*	Cortical age-related cataract			H25.01*	Cortical age-related cataract			H25.01*	Cortical age-related cataract			H25.01*	Cortical age-related cataract			H25.01*	Cortical age-related cataract			H25.01*	Cortical age-related cataract			H25.01*	Cortical age-related cataract			H25.01*	Cortical age-related cataract			H25.01*	Cortical age-related cataract			H25.01*	Cortical age-related cataract			H25.01*	Cortical age-related cataract			H25.01*	Cortical age-related cataract			H25.01*	Cortical age-related cataract			H25.01*	Cortical age-related cataract			H25.01*	Cortical age-related cataract			H25.01*	Cortical age-related cataract			H25.01*	Cortical age-related cataract			H25.01*	Cortical age-related cataract			H25.01*	Cortical age-related cataract			H25.01*	Cortical age-related cataract			H25.01*	Cortical age-related cataract			H25.01*	Cortical age-related cataract			H25.01*	Cortical age-related cataract			H25.01*	Cortical age-related cataract			H25.01*	Cortical age-related cataract			H25.01*	Cortical age-related cataract			H25.01*	Cortical age-related cataract			H25.01*	Cortical age-related cataract			H25.01*	Cortical age-related cataract			H25.01*	Cortical age-related cataract			H25.01*	Cortical age-related cataract			H25.01*	Cortical age-related cataract			H25.01*	Cortical age-related cataract			H25.01*	Cortical age-related cataract			H25.01*	Cortical age-related cataract			H25.01*	Cortical age-related cataract			H25.01*	Cortical age-related cataract			H25.01*	Cortical age-related cataract			H25.01*	Cortical age-related cataract			H25.01*	Cortical age-related cataract			H25.01*	Cortical age-related cataract			H25.01*	Cortical age-related cataract			H25.01*	Cortical age-related cataract			H25.01*	Cortical age-related cataract			H25.01*	Cortical age-related cataract			H25.01*	Cortical age-related cataract			H25.01*	Cortical age-related cataract			H25.01*	Cortical age-related cataract			H25.01*	Cortical age-related cataract			H25.01*	Cortical age-related cataract			H25.01*	Cortical age-related cataract			H25.01*	Cortical age-related cataract			H25.01*	Cortical age-related cataract			H25.01*	Cortical age-related cataract			H25.01*	Cortical age-related cataract			H25.01*	Cortical age-related cataract			H25.01*	Cortical age-related cataract			H25.01*	Cortical age-related cataract			H25.01*	Cortical age-related cataract			H25.01*	Cortical age-related cataract			H25.01*	Cortical age-related cataract			H25.01*	Cortical age-related cataract			H25.01*	Cortical age-related cataract			H25.01*	Cortical age-related cataract			H25.01*	Cortical age-related cataract			H25.01*	Cortical age-related cataract			H25.01*	Cortical age-related cataract			H25.01*	Cortical age-related cataract			H25.01*	Cortical age-related cataract			H25.01*	Cortical age-related cataract			H25.01*	Cortical age-related cataract			H25.01*	Cortical age-related cataract			H25.01*	Cortical age-related cataract			H25.01*	Cortical age-related cataract			H25.01*	Cortical age-related cataract			H25.01*	Cortical age-related cataract			H25.01*	Cortical age-related cataract			H25.01*	Cortical age-related cataract			H25.01*	Cortical age-related cataract			H25.01*	Cortical age-related cataract			H25.01*	Cortical age-related cataract			H25.01*	Cortical age-related cataract			H25.01*	Cortical age-related cataract			H25.01*	Cortical age-related cataract			H25.01*	Cortical age-related cataract			H25.01*	Cortical age-related cataract			H25.01*	Cortical age-related cataract			H25.01*	Cortical age-related cataract			H25.01*	Cortical age-related cataract			H25.01*	Cortical age-related cataract			H25.01*	Cortical age-related cataract			H25.01*	Cortical age-related cataract			H25.01*	Cortical age-related cataract			H25.01*	Cortical age-related cataract			H25.01*	Cortical age-related cataract			H25.01*	Cortical age-related cataract			H25.01*	Cortical age-related cataract			H25.01*	Cortical age-related cataract			H25.01*	Cortical age-related cataract			H25.01*	Cortical age-related cataract			H25.01*	Cortical age-related cataract			H25.01*	Cortical age-related cataract			H25.01*	Cortical age-related cataract			H25.01*	Cortical age-related cataract			H25.01*	Cortical age-related cataract			H25.01*	Cortical age-related cataract			H25.01*	Cortical age-related cataract			H25.01*	Cortical age-related cataract			H25.01*	Cortical age-related cataract			H25.01*	Cortical age-related cataract			H25.01*	Cortical age-related cataract			H25.01*	Cortical age-related cataract			H25.01*	Cortical age-related cataract			H25.01*	Cortical age-related cataract			H25.01*	Cortical age-related cataract			H25.01*	Cortical age-related cataract			H25.01*	Cortical age-related cataract			H25.01*	Cortical age-related cataract			H25.01*	Cortical age-related cataract			H25.01*	Cortical age-related cataract			H25.01*	Cortical age-related cataract			H25.01*	Cortical age-related cataract			H25.01*	Cortical age-related cataract			H25.01*	Cortical age-related cataract			H25.01*	Cortical age-related cataract			H25.01*	Cortical age-related cataract			H25.01*	Cortical age-related cataract			H25.01*	Cortical age-related cataract			H25.01*	Cortical age-related cataract			H25.01*	Cortical age-related cataract			H25.01*	Cortical age-related cataract			H25.01*	Cortical age-related cataract			H25.01*	Cortical age-related cataract			H25.01*	Cortical age-related cataract			H25.01*	Cortical age-related cataract			H25.01*	Cortical age-related cataract			H25.01*	Cortical age-related cataract			H25.01*	Cortical age-related cataract			H25.01*	Cortical age-related cataract			H25.01*	Cortical age-related cataract			H25.01*	Cortical age-related cataract			H25.01*	Cortical age-related cataract			H25.01*	Cortical age-related cataract			H25.01*	Cortical age-related cataract			H25.01*	Cortical age-related cataract			H25.01*	Cortical age-related cataract			H25.01*	Cortical age-related cataract			H25.01*	Cortical age-related cataract			H25.01*	Cortical age-related cataract			H25.01*	Cortical age-related cataract			H25.01*	Cortical age-related cataract			H25.01*	Cortical age-related cataract			H25.01*	Cortical age-related cataract			H25.01*	Cortical age-related cataract			H25.01*	Cortical age-related cataract			H25.01*	Cortical age-related cataract			H25.01*	Cortical age-related cataract			H25.01*	Cortical age-related cataract			H25.01*	Cortical age-related cataract			H25.01*	Cortical age-related cataract			H25.01*	Cortical age-related cataract			H25.01*	Cortical age-related cataract			H25.01*	Cortical age-related cataract			H25.01*	Cortical age-related cataract			H25.01*	Cortical age-related cataract			H25.01*	Cortical age-related cataract			H25.01*	Cortical age-related cataract			H25.01*	Cortical age-related cataract			H25.01*	Cortical age-related cataract			H25.01*	Cortical age-related cataract			H25.01*	Cortical age-related cataract			H25.01*	Cortical age-related cataract			H25.01*	Cortical age-related cataract			H25.01*	Cortical age-related cataract			H25.01*	Cortical age-related cataract			H25.01*	Cortical age-related cataract			H25.01*	Cortical age-related cataract			H25.01*	Cortical age-related cataract			H25.01*	Cortical age-related cataract			H25.01*	Cortical age-related cataract			H25.01*	Cortical age-related cataract			H25.01*	Cortical age-related cataract			H25.01*	Cortical age-related cataract			H25.01*	Cortical age-related cataract			H25.01*	Cortical age-related cataract			H25.01*	Cortical age-related cataract			H25.01*	Cortical age-related cataract			H25.01*	Cortical age-related cataract			H25.01*	Cortical age-related cataract			H25.01*	Cortical age-related cataract			H25.01*	Cortical age-related cataract			H25.01*	Cortical age-related cataract			H25.01*	Cortical age-related cataract			H25.01*	Cortical age-related cataract			H25.01*	Cortical age-related cataract			H25.01*	Cortical age-related cataract			H25.01*	Cortical age-related cataract			H25.01*	Cortical age-related cataract			H25.01*	Cortical age-related cataract			H25.01*	Cortical age-related cataract			H25.01*	Cortical age-related cataract			H25.01*	Cortical age-related cataract			H25.01*	Cortical age-related cataract			H25.01*	Cortical age-related cataract			H25.01*	Cortical age-related cataract			H25.01*	Cortical age-related cataract			H25.01*	Cortical age-related cataract			H25.01*	Cortical age-related cataract			H25.01*	Cortical age-related cataract			H25.01*	Cortical age-related cataract			H25.01*	Cortical age-related cataract			H25.01*	Cortical age-related cataract			H25.01*	Cortical age-related cataract			H25.01*	Cortical age-related cataract			H25.01*	Cortical age-related cataract			H25.01*	Cortical age-related cataract			H25.01*	Cortical age-related cataract			H25.01*	Cortical age-related cataract			H25.01*	Cortical age-related cataract			H25.01*	Cortical age-related cataract			H25.01*	Cortical age-related cataract			H25.01*	Cortical age-related cataract			H25.01*	Cortical age-related cataract			H25.01*	Cortical age-related cataract			H25.01*	Cortical age-related cataract			H25.01*	Cortical age-related cataract			H25.01*	Cortical age-related cataract			H25.01*	Cortical age-related cataract			H25.01*	Cortical age-related cataract			H25.01*	Cortical age-related cataract			H25.01*	Cortical age-related cataract			H25.01*	Cortical age-related cataract			H25.01*	Cortical age-related cataract			H25.01*	Cortical age-related cataract			H25.01*	Cortical age-related cataract			H25.01*	Cortical age-related cataract			H25.01*	Cortical age-related cataract			H25.01*	Cortical age-related cataract			H25.01*	Cortical age-related cataract			H25.01*	Cortical age-related cataract			H25.01*	Cortical age-related cataract			H25.01*	Cortical age-related cataract			H25.01*	Cortical age-related cataract			H25.01*	Cortical age-related cataract			H25.01*	Cortical age-related cataract			H25.01*	Cortical age-related cataract			H25.01*	Cortical age-related cataract			H25.01*	Cortical age-related cataract			H25.01*	Cortical age-related cataract			H25.01*	Cortical age-related cataract			H25.01*	Cortical age-related cataract			H25.01*	Cortical age-related cataract			H25.01*	Cortical age-related cataract			H25.01*	Cortical age-related cataract			H25.01*	Cortical age-related cataract			H25.01*	Cortical age-related cataract			H25.01*	Cortical age-related cataract			H25.01*	Cortical age-related cataract			H25.01*	Cortical age-related cataract			H25.01*	Cortical age-related cataract			H25.01*	Cortical age-related cataract			H25.01*	Cortical age-related cataract			H25.01*	Cortical age-related cataract			H25.01*	Cortical age-related cataract			H25.01*	Cortical age-related cataract			H25.01*	Cortical age-related cataract			H25.01*	Cortical age-related cataract			H25.01*	Cortical age-related cataract			H25.01*	Cortical age-related cataract			H25.01*	Cortical age-related cataract			H25.01*	Cortical age-related cataract			H25.01*	Cortical age-related cataract			H25.01*	Cortical age-related cataract			H25.01*	Cortical age-related cataract			H25.01*	Cortical age-related cataract			H25.01*	Cortical age-related cataract			H25.01*	Cortical age-related cataract			H25.01*	Cortical age-related cataract			H25.01*	Cortical age-related cataract			H25.01*	Cortical age-related cataract			H25.01*	Cortical age-related cataract			H25.01*	Cortical age-related cataract			H25.01*	Cortical age-related cataract			H25.01*	Cortical age-related cataract			H25.01*	Cortical age-related cataract			H25.01*	Cortical age-related cataract			H25.01*	Cortical age-related cataract			H25.01*	Cortical age-related cataract			H25.01*	Cortical age-related cataract			H25.01*	Cortical age-related cataract			H25.01*	Cortical age-related cataract			H25.01*	Cortical age-related cataract			H25.01*	Cortical age-related cataract			H25.01*	Cortical age-related cataract			H25.01*	Cortical age-related cataract			H25.01*	Cortical age-related cataract			H25.01*	Cortical age-related cataract			H25.01*	Cortical age-related cataract			H25.01*	Cortical age-related cataract			H25.01*	Cortical age-related cataract			H25.01*	Cortical age-related cataract			H25.01*	Cortical age-related cataract			H25.01*	Cortical age-related cataract			H25.01*	Cortical age-related cataract			H25.01*	Cortical age-related cataract			H25.01*	Cortical age-related cataract			H25.01*	Cortical age-related cataract			H25.01*	Cortical age-related cataract			H25.01*	Cortical age-related cataract			H25.01*	Cortical age-related cataract			H25.01*	Cortical age-related cataract			H25.01*	Cortical age-related cataract			H25.01*	Cortical age-related cataract			H25.01*	Cortical age-related cataract			H25.01*	Cortical age-related cataract			H25.01*	Cortical age-related cataract			H25.01*	Cortical age-related cataract			H25.01*	Cortical age-related cataract			H25.01*	Cortical age-related cataract			H25.01*	Cortical age-related cataract			H25.01*	Cortical age-related cataract			H25.01*	Cortical age-related cataract			H25.01*	Cortical age-related cataract			H25.01*	Cortical age-related cataract			H25.01*	Cortical age-related cataract			H25.01*	Cortical age-related cataract			H25.01*	Cortical age-related cataract			H25.01*	Cortical age-related cataract			H25.01*	Cortical age-related cataract			H25.01*	Cortical age-related cataract			H25.01*	Cortical age-related cataract			H25.01*	Cortical age-related cataract			H25.01*	Cortical age-related cataract			H25.01*	Cortical age-related cataract			H25.01*	Cortical age-related cataract			H25.01*	Cortical age-related cataract			H25.01*	Cortical age-related cataract			H25.01*	Cortical age-related cataract			H25.01*	Cortical age-related cataract			H25.01*	Cortical age-related cataract			H25.01*	Cortical age-related cataract			H25.01*	Cortical age-related cataract			H25.01*	Cortical age-related cataract			H25.01*	Cortical age-related cataract			H25.01*	Cortical age-related cataract			H25.01*	Cortical age-related cataract			H25.01*	Cortical age-related cataract			H25.01*	Cortical age-related cataract			H25.01*	Cortical age-related cataract			H25.01*	Cortical age-related cataract			H25.01*	Cortical age-related cataract			H25.01*	Cortical age-related cataract			H25.01*	Cortical age-related cataract			H25.01*	Cortical age-related cataract			H25.01*	Cortical age-related cataract			H25.01*	Cortical age-related cataract			H25.01*	Cortical age-related cataract			H25.01*	Cortical age-related cataract			H25.01*	Cortical age-related cataract			H25.01*	Cortical age-related cataract			H25.01*	Cortical age-related cataract			H25.01*	Cortical age-related cataract			H25.01*	Cortical age-related cataract			H25.01*	Cortical age-related cataract			H25.01*	Cortical age-related cataract			H25.01*	Cortical age-related cataract			H25.01*	Cortical age-related cataract			H25.01*	Cortical age-related cataract			H25.01*	Cortical age-related cataract			H25.01*	Cortical age-related cataract			H25.01*	Cortical age-related cataract			H25.01*	Cortical age-related cataract			H25.01*	Cortical age-related cataract			H25.01*	Cortical age-related cataract			H25.01*	Cortical age-related cataract			H25.01*	Cortical age-related cataract			H25.01*	Cortical age-related cataract			H25.01*	Cortical age-related cataract			H25.01*	Cortical age-related cataract			H25.01*	Cortical age-related cataract			H25.01*	Cortical age-related cataract			H25.01*	Cortical age-related cataract			H25.01*	Cortical age-related cataract			H25.01*	Cortical age-related cataract			H25.01*	Cortical age-related cataract			H25.01*	Cortical age-related cataract			H25.01*	Cortical age-related cataract			H25.01*	Cortical age-related cataract			H25.01*	Cortical age-related cataract			H25.01*	Cortical age-related cataract			H25.01*	Cortical age-related cataract			H25.01*	Cortical age-related cataract			H25.01*	Cortical age-related cataract			H25.01*	Cortical age-related cataract			H25.01*	Cortical age-related cataract			H25.01*	Cortical age-related cataract			H25.01*	Cortical age-related cataract			H25.01*	Cortical age-related cataract			H25.01*	Cortical age-related cataract			H25.01*	Cortical age-related cataract			H25.01*	Cortical age-related cataract			H25.01*	Cortical age-related cataract			H25.01*	Cortical age-related cataract			H25.01*	Cortical age-related cataract			H25.01*	Cortical age-related cataract			H25.01*	Cortical age-related cataract			H25.01*	Cortical age-related cataract			H25.01*	Cortical age-related cataract			H25.01*	Cortical age-related cataract			H25.01*	Cortical age-related cataract			H25.01*	Cortical age-related cataract			H25.01*	Cortical age-related cataract			H25.01*	Cortical age-related cataract			H25.01*	Cortical age-related cataract			H25.01*	Cortical age-related cataract			H25.01*	Cortical age-related cataract			H25.01*	Cortical age-related cataract			H25.01*	Cortical age-related cataract			H25.01*	Cortical age-related cataract			H25.01*	Cortical age-related cataract			H25.01*	Cortical age-related cataract			H25.01*	Cortical age-related cataract			H25.01*	Cortical age-related cataract			H25.01*	Cortical age-related cataract			H25.01*	Cortical age-related cataract			H25.01*	Cortical age-related cataract			H25.01*	Cortical age-related cataract			H25.01*	Cortical age-related cataract			H25.01*	Cortical age-related cataract			H25.01*	Cortical age-related cataract			H25.01*	Cortical age-related cataract			H25.01*	Cortical age-related cataract			H25.01*	Cortical age-related cataract			H25.01*	Cortical age-related cataract			H25.01*	Cortical age-related cataract			H25.01*	Cortical age-related cataract			H25.01*	Cortical age-related cataract			H25.01*	Cortical age-related cataract			H25.01*	Cortical age-related cataract			H25.01*	Cortical age-related cataract			H25.01*	Cortical age-related cataract			H25.01*	Cortical age-related cataract			H25.01*	Cortical age-related cataract			H25.01*	Cortical age-related cataract			H25.01*	Cortical age-related cataract			H25.01*	Cortical age-related cataract			H25.01*	Cortical age-related cataract			H25.01*	Cortical age-related cataract			H25.01*	Cortical age-related cataract			H25.01*	Cortical age-related cataract			H25.01*	Cortical age-related cataract			H25.01*	Cortical age-related cataract			H25.01*	Cortical age-related cataract			H25.01*	Cortical age-related cataract			H25.01*	Cortical age-related cataract			H25.01*	Cortical age-related cataract			H25.01*	Cortical age-related cataract			H25.01*	Cortical age-related cataract			H25.01*	Cortical age-related cataract			H25.01*	Cortical age-related cataract			H25.01*	Cortical age-related cataract			H25.01*	Cortical age-related cataract			H25.01*	Cortical age-related cataract			H25.01*	Cortical age-related cataract			H25.01*	Cortical age-related cataract			H25.01*	Cortical age-related cataract			H25.01*	Cortical age-related cataract			H25.01*	Cortical age-related cataract			H25.01*	Cortical age-related cataract			H25.01*	Cortical age-related cataract			H25.01*	Cortical age-related cataract			H25.01*	Cortical age-related cataract			H25.01*	Cortical age-related cataract			H25.01*	Cortical age-related cataract			H25.01*	Cortical age-related cataract			H25.01*	Cortical age-related cataract			H25.01*	Cortical age-related cataract			H25.01*	Cortical age-related cataract			H25.01*	Cortical age-related cataract			H25.01*	Cortical age-related cataract			H25.01*	Cortical age-related cataract			H25.01*	Cortical age-related cataract			H25.01*	Cortical age-related cataract			H25.01*	Cortical age-related cataract			H25.01*	Cortical age-related cataract			H25.01*	Cortical age-related cataract			H25.01*	Cortical age-related cataract			H25.01*	Cortical age-related cataract			H25.01*	Cortical age-related cataract			H25.01*	Cortical age-related cataract			H25.01*	Cortical age-related cataract			H25.01*	Cortical age-related cataract			H25.01*	Cortical age-related cataract			H25.01*	Cortical age-related cataract			H25.01*	Cortical age-related cataract			H25.01*	Cortical age-related cataract			H25.01*	Cortical age-related cataract			H25.01*	Cortical age-related cataract			H25.01*	Cortical age-related cataract			H25.01*	Cortical age-related cataract			H25.01*	Cortical age-related cataract			H25.01*	Cortical age-related cataract			H25.01*	Cortical age-related cataract			H25.01*	Cortical age-related cataract			H25.01*	Cortical age-related cataract			H25.01*	Cortical age-related cataract			H25.01*	Cortical age-related cataract			H25.01*	Cortical age-related cataract			H25.01*	Cortical age-related cataract			H25.01*	Cortical age-related cataract			H25.01*	Cortical age-related cataract			H25.01*	Cortical age-related cataract			H25.01*	Cortical age-related cataract			H25.01*	Cortical age-related cataract			H25.01*	Cortical age-related cataract			H25.01*	Cortical age-related cataract			H25.01*	Cortical age-related cataract			H25.01*	Cortical age-related cataract			H25.01*	Cortical age-related cataract			H25.01*	Cortical age-related cataract			H25.01*	Cortical age-related cataract			H25.01*	Cortical age-related cataract			H25.01*	Cortical age-related cataract			H25.01*	Cortical age-related cataract			H25.01*	Cortical age-related cataract			H25.01*	Cortical age-related cataract			H25.01*	Cortical age-related cataract			H25.01*	Cortical age-related cataract			H25.01*	Cortical age-related cataract			H25.01*	Cortical age-related cataract			H25.01*	Cortical age-related cataract			H25.01*	Cortical age-related cataract			H25.01*	Cortical age-related cataract			H25.01*	Cortical age-related cataract			H25.01*	Cortical age-related cataract			H25.01*	Cortical age-related cataract			H25.01*	Cortical age-related cataract			H25.01*	Cortical age-related cataract			H25.01*	Cortical age-related cataract			H25.01*	Cortical age-related cataract			H25.01*	Cortical age-related cataract			H25.01*	Cortical age-related cataract			H25.01*	Cortical age-related cataract			H25.01*	Cortical age-related cataract			H25.01*	Cortical age-related cataract			H25.01*	Cortical age-related cataract			H25.01*	Cortical age-related cataract			H25.01*	Cortical age-related cataract			H25.01*	Cortical age-related cataract			H25.01*	Cortical age-related cataract			H25.01*	Cortical age-related cataract			H25.01*	Cortical age-related cataract			H25.01*	Cortical age-related cataract			H25.01*	Cortical age-related cataract			H25.01*	Cortical age-related cataract			H25.01*	Cortical age-related cataract			H25.01*	Cortical age-related cataract			H25.01*	Cortical age-related cataract			H25.01*	Cortical age-related cataract			H25.01*	Cortical age-related cataract			H25.01*	Cortical age-related cataract			H25.01*	Cortical age-related cataract			H25.01*	Cortical age-related cataract			H25.01*	Cortical age-related cataract			H25.01*	Cortical age-related cataract			H25.01*	Cortical age-related cataract			H25.01*	Cortical age-related cataract			H25.01*	Cortical age-related cataract			H25.01*	Cortical age-related cataract			H25.01*	Cortical age-related cataract			H25.01*	Cortical age-related cataract			H25.01*	Cortical age-related cataract			H25.01*	Cortical age-related cataract			H25.01*	Cortical age-related cataract			H25.01*	Cortical age-related cataract			H25.01*	Cortical age-related cataract			H25.01*	Cortical age-related cataract			H25.01*	Cortical age-related cataract			H25.01*	Cortical age-related cataract			H25.01*	Cortical age-related cataract			H25.01*	Cortical age-related cataract			H25.01*	Cortical age-related cataract			H25.01*	Cortical age-related cataract			H25.01*	Cortical age-related cataract			H25.01*	Cortical age-related cataract			H25.01*	Cortical age-related cataract			H25.01*	Cortical age-related cataract			H25.01*	Cortical age-related cataract			H25.01*	Cortical age-related cataract			H25.01*	Cortical age-related cataract			H25.01*	Cortical age-related cataract			H25.01*	Cortical age-related cataract			H25.01*	Cortical age-related cataract			H25.01*	Cortical age-related cataract			H25.01*	Cortical age-related cataract			H25.01*	Cortical age-related cataract			H25.01*	Cortical age-related cataract			H25.01*	Cortical age-related cataract			H25.01*	Cortical age-related cataract			H25.01*	Cortical age-related cataract			H25.01*	Cortical age-related cataract			H25.01*	Cortical age-related cataract			H25.01*	Cortical age-related cataract			H25.01*	Cortical age-related cataract			H25.01*	Cortical age-related cataract			H25.01*	Cortical age-related cataract			H25.01*	Cortical age-related cataract			H25.01*	Cortical age-related cataract			H25.01*	Cortical age-related cataract			H25.01*	Cortical age-related cataract			H25.01*	Cortical age-related cataract			H25.01*	Cortical age-related cataract			H25.01*	Cortical age-related cataract			H25.01*	Cortical age-related cataract			H25.01*	Cortical age-related cataract			H25.01*	Cortical age-related cataract			H25.01*	Cortical age-related cataract			H25.01*	Cortical age-related cataract			H25.01*	Cortical age-related cataract			H25.01*	Cortical age-related cataract			H25.01*	Cortical age-related cataract			H25.01*	Cortical age-related cataract			H25.01*	Cortical age-related cataract			H25.01*	Cortical age-related cataract			H25.01*	Cortical age-related cataract			H25.01*	Cortical age-related cataract			H25.01*	Cortical age-related cataract			H25.01*	Cortical age-related cataract			H25.01*	Cortical age-related cataract			H25.01*	Cortical age-related cataract			H25.01*	Cortical age-related cataract			H25.01*	Cortical age-related cataract			H25.01*	Cortical age-related cataract			H25.01*	Cortical age-related cataract			H25.01*	Cortical age-related cataract			H25.01*	Cortical age-related cataract			H25.01*	Cortical age-related cataract			H25.01*	Cortical age-related cataract			H25.01*	Cortical age-related cataract			H25.01*	Cortical age-related cataract			H25.01*	Cortical age-related cataract			H25.01*	Cortical age-related cataract			H25.01*	Cortical age-related cataract			H25.01*	Cortical age-related cataract			H25.01*	Cortical age-related cataract			H25.01*	Cortical age-related cataract			H25.01*	Cortical age-related cataract			H25.01*	Cortical age-related cataract			H25.01*	Cortical age-related cataract			H25.01*	Cortical age-related cataract			H25.01*	Cortical age-related cataract			H25.01*	Cortical age-related cataract			H25.01*	Cortical age-related cataract			H25.01*	Cortical age-related cataract			H25.01*	Cortical age-related cataract			H25.01*	Cortical age-related cataract			H25.01*	Cortical age-related cataract			H25.01*	Cortical age-related cataract			H25.01*	Cortical age-related cataract			H25.01*	Cortical age-related cataract			H25.01*	Cortical age-related cataract			H25.01*	Cortical age-related cataract			H25.01*	Cortical age-related cataract			H25.01*	Cortical age-related cataract			H25.01*	Cortical age-related cataract			H25.01*	Cortical age-related cataract			H25.01*	Cortical age-related cataract			H25.01*	Cortical age-related cataract			H25.01*	Cortical age-related cataract			H25.01*	Cortical age-related cataract			H25.01*	Cortical age-related cataract			H25.01*	Cortical age-related cataract			H25.01*	Cortical age-related cataract			H25.01*	Cortical age-related cataract			H25.01*	Cortical age-related cataract			H25.01*	Cortical age-related cataract			H25.01*	Cortical age-related cataract			H25.01*	Cortical age-related cataract			H25.01*	Cortical age-related cataract			H25.01*	Cortical age-related cataract			H25.01*	Cortical age-related cataract			H25.01*	Cortical age-related cataract			H25.01*	Cortical age-related cataract			H25.01*	Cortical age-related cataract			H25.01*	Cortical age-related cataract			H25.01*	Cortical age-related cataract			H25.01*	Cortical age-related cataract			H25.01*	Cortical age-related cataract			H25.01*	Cortical age-related cataract			H25.01*	Cortical age-related cataract			H25.01*	Cortical age-related cataract			H25.01*	Cortical age-related cataract			H25.01*	Cortical age-related cataract			H25.01*	Cortical age-related cataract			H25.01*	Cortical age-related cataract			H25.01*	Cortical age-related cataract			H25.01*	Cortical age-related cataract			H25.01*	Cortical age-related cataract			H25.01*	Cortical age-related cataract			H25.01*	Cortical age-related cataract			H25.01*	Cortical age-related cataract			H25.01*	Cortical age-related cataract			H25.01*	Cortical age-related cataract			H25.01*	Cortical age-related cataract			H25.01*	Cortical age-related cataract			H25.01*	Cortical age-related cataract			H25.01*	Cortical age-related cataract			H25.01*	Cortical age-related cataract			H25.01*	Cortical age-related cataract			H25.01*	Cortical age-related cataract			H25.01*	Cortical age-related cataract			H25.01*	Cortical age-related cataract			H25.01*	Cortical age-related cataract			H25.01*	Cortical age-related cataract			H25.01*	Cortical age-related cataract			H25.01*	Cortical age-related cataract			H25.01*	Cortical age-related cataract			H25.01*	Cortical age-related cataract			H25.01*	Cortical age-related cataract			H25.01*	Cortical age-related cataract			H25.01*	Cortical age-related cataract			H25.01*	Cortical age-related cataract			H25.01*	Cortical age-related cataract			H25.01*	Cortical age-related cataract			H25.01*	Cortical age-related cataract			H25.01*	Cortical age-related cataract			H25.01*	Cortical age-related cataract			H25.01*	Cortical age-related cataract			H25.01*	Cortical age-related cataract			H25.01*	Cortical age-related cataract			H25.01*	Cortical age-related cataract			H25.01*	Cortical age-related cataract			H25.01*	Cortical age-related cataract			H25.01*	Cortical age-related cataract			H25.01*	Cortical age-related cataract			H25.01*	Cortical age-related cataract			H25.01*	Cortical age-related cataract			H25.01*	Cortical age-related cataract			H25.01*	Cortical age-related cataract			H25.01*	Cortical age-related cataract			H25.01*	Cortical age-related cataract			H25.01*	Cortical age-related cataract			H25.01*	Cortical age-related cataract			H25.01*	Cortical age-related cataract			H25.01*	Cortical age-related cataract			H25.01*	Cortical age-related cataract			H25.01*	Cortical age-related cataract			H25.01*	Cortical age-related cataract			H25.01*	Cortical age-related cataract			H25.01*	Cortical age-related cataract			H25.01*	Cortical age-related cataract			H25.01*	Cortical age-related cataract			H25.01*	Cortical age-related cataract			H25.01*	Cortical age-related cataract			H25.01*	Cortical age-related cataract			H25.01*	Cortical age-related cataract			H25.01*	Cortical age-related cataract			H25.01*	Cortical age-related cataract			H25.01*	Cortical age-related cataract			H25.01*	Cortical age-related cataract			H25.01*	Cortical age-related cataract			H25.01*	Cortical age-related cataract			H25.01*	Cortical age-related cataract			H25.01*	Cortical age-related cataract			H25.01*	Cortical age-related cataract			H25.01*	Cortical age-related cataract			H25.01*	Cortical age-related cataract			H25.01*	Cortical age-related cataract			H25.01*	Cortical age-related cataract			H25.01*	Cortical age-related cataract			H25.01*	Cortical age-related cataract			H25.01*	Cortical age-related cataract			H25.01*	Cortical age-related cataract			H25.01*	Cortical age-related cataract			H25.01*	Cortical age-related cataract			H25.01*	Cortical age-related cataract			H25.01*	Cortical age-related cataract			H25.01*	Cortical age-related cataract			H25.01*	Cortical age-related cataract			H25.01*	Cortical age-related cataract			H25.01*	Cortical age-related cataract			H25.01*	Cortical age-related cataract			H25.01*	Cortical age-related cataract			H25.01*	Cortical age-related cataract			H25.01*	Cortical age-related cataract			H25.01*	Cortical age-related cataract			H25.01*	Cortical age-related cataract			H25.01*	Cortical age-related cataract			H25.01*	Cortical age-related cataract			H25.01*	Cortical age-related cataract			H25.01*	Cortical age-related cataract			H25.01*	Cortical age-related cataract			H25.01*	Cortical age-related cataract			H25.01*	Cortical age-related cataract			H25.01*	Cortical age-related cataract			H25.01*	Cortical age-related cataract			H25.01*	Cortical age-related cataract			H25.01*	Cortical age-related cataract			H25.01*	Cortical age-related cataract			H25.01*	Cortical age-related cataract			H25.01*	Cortical age-related cataract			H25.01*	Cortical age-related cataract			H25.01*	Cortical age-related cataract			H25.01*	Cortical age-related cataract			H25.01*	Cortical age-related cataract			H25.01*	Cortical age-related cataract			H25.01*	Cortical age-related cataract			H25.01*	Cortical age-related cataract			H25.01*	Cortical age-related cataract			H25.01*	Cortical age-related cataract			H25.01*	Cortical age-related cataract			H25.01*	Cortical age-related cataract			H25.01*	Cortical age-related cataract			H25.01*	Cortical age-related cataract			H25.01*	Cortical age-related cataract			H25.01*	Cortical age-related cataract			H25.01*	Cortical age-related cataract			H25.01*	Cortical age-related cataract			H25.01*	Cortical age-related cataract			H25.01*	Cortical age-related cataract			H25.01*	Cortical age-related cataract			H25.01*	Cortical age-related cataract			H25.01*	Cortical age-related cataract			H25.01*	Cortical age-related cataract			H25.01*	Cortical age-related cataract			H25.01*	Cortical age-related cataract			H25.01*	Cortical age-related cataract			H25.01*	Cortical age-related cataract			H25.01*	Cortical age-related cataract			H25.01*	Cortical age-related cataract			H25.01*	Cortical age-related cataract			H25.01*	Cortical age-related cataract			H25.01*	Cortical age-related cataract			H25.01*	Cortical age-related cataract			H25.01*	Cortical age-related cataract			H25.01*	Cortical age-related cataract			H25.01*	Cortical age-related cataract			H25.01*	Cortical age-related cataract			H25.01*	Cortical age-related cataract			H25.01*	Cortical age-related cataract			H25.01*	Cortical age-related cataract			H25.01*	Cortical age-related cataract			H25.01*	Cortical age-related cataract			H25.01*	Cortical age-related cataract			H25.01*	Cortical age-related cataract			H25.01*	Cortical age-related cataract			H25.01*	Cortical age-related cataract			H25.01*	Cortical age-related cataract			H25.01*	Cortical age-related cataract			H25.01*	Cortical age-related cataract			H25.01*	Cortical age-related cataract			H25.01*	Cortical age-related cataract			H25.01*	Cortical age-related cataract			H25.01*	Cortical age-related cataract			H25.01*	Cortical age-related cataract			H25.01*	Cortical age-related cataract			H25.01*	Cortical age-related cataract			H25.01*	Cortical age-related cataract			H25.01*	Cortical age-related cataract			H25.01*	Cortical age-related cataract			H25.01*	Cortical age-related cataract			H25.01*	Cortical age-related cataract			H25.01*	Cortical age-related cataract			H25.01*	Cortical age-related cataract			H25.01*	Cortical age-related cataract			H25.01*	Cortical age-related cataract			H25.01*	Cortical age-related cataract			H25.01*	Cortical age-related cataract			H25.01*	Cortical age-related cataract			H25.01*	Cortical age-related cataract			H25.01*	Cortical age-related cataract			H25.01*	Cortical age-related cataract			H25.01*	Cortical age-related cataract			H25.01*	Cortical age-related cataract			H25.01*	Cortical age-related cataract			H25.01*	Cortical age-related cataract			H25.01*	Cortical age-related cataract			H25.01*	Cortical age-related cataract			H25.01*	Cortical age-related cataract			H25.01*	Cortical age-related cataract			H25.01*	Cortical age-related cataract			H25.01*	Cortical age-related cataract			H25.01*	Cortical age-related cataract			H25.01*	Cortical age-related cataract			H25.01*	Cortical age-related cataract			H25.01*	Cortical age-related cataract			H25.01*	Cortical age-related cataract			H25.01*	Cortical age-related cataract			H25.01*	Cortical age-related cataract			H25.01*	Cortical age-related cataract			H25.01*	Cortical age-related cataract			H25.01*	Cortical age-related cataract			H25.01*	Cortical age-related cataract			H25.01*	Cortical age-related cataract			H25.01*	Cortical age-related cataract			H25.01*	Cortical age-related cataract			H25.01*	Cortical age-related cataract			H25.01*	Cortical age-related cataract			H25.01*	Cortical age-related cataract			H25.01*	Cortical age-related cataract			H25.01*	Cortical age-related cataract			H25.01*	Cortical age-related cataract			H25.01*	Cortical age-related cataract			H25.01*	Cortical age-related cataract			H25.01*	Cortical age-related cataract			H25.01*	Cortical age-related cataract			H25.01*	Cortical age-related cataract			H25.01*	Cortical age-related cataract			H25.01*	Cortical age-related cataract			H25.01*	Cortical age-related cataract			H25.01*	Cortical age-related cataract			H25.01*	Cortical age-related cataract			H25.01*	Cortical age-related cataract			H25.01*	Cortical age-related cataract			H25.01*	Cortical age-related cataract			H25.01*	Cortical age-related cataract			H25.01*	Cortical age-related cataract			H25.01*	Cortical age-related cataract			H25.01*	Cortical age-related cataract			H25.01*	Cortical age-related cataract			H25.01*	Cortical age-related cataract			H25.01*	Cortical age-related cataract			H25.01*	Cortical age-related cataract			H25.01*	Cortical age-related cataract			H25.01*	Cortical age-related cataract			H25.01*	Cortical age-related cataract			H25.01*	Cortical age-related cataract			H25.01*	Cortical age-related cataract			H25.01*	Cortical age-related cataract			H25.01*	Cortical age-related cataract			H25.01*	Cortical age-related cataract			H25.01*	Cortical age-related cataract			H25.01*	Cortical age-related cataract			H25.01*	Cortical age-related cataract			H25.01*	Cortical age-related cataract			H25.01*	Cortical age-related cataract			H25.01*	Cortical age-related cataract			H25.01*	Cortical age-related cataract			H25.01*	Cortical age-related cataract			H25.01*	Cortical age-related cataract			H25.01*	Cortical age-related cataract			H25.01*	Cortical age-related cataract			H25.01*	Cortical age-related cataract			H25.01*	Cortical age-related cataract			H25.01*	Cortical age-related cataract			H25.01*	Cortical age-related cataract			H25.01*	Cortical age-related cataract			H25.01*	Cortical age-related cataract			H25.01*	Cortical age-related cataract			H25.01*	Cortical age-related cataract			H25.01*	Cortical age-related cataract			H25.01*	Cortical age-related cataract			H25.01*	Cortical age-related cataract			H25.01*	Cortical age-related cataract			H25.01*	Cortical age-related cataract			H25.01*	Cortical age-related cataract			H25.01*	Cortical age-related cataract			H25.01*	Cortical age-related cataract			H25.01*	Cortical age-related cataract			H25.01*	Cortical age-related cataract			H25.01*	Cortical age-related cataract			H25.01*	Cortical age-related cataract			H25.01*	Cortical age-related cataract			H25.01*	Cortical age-related cataract			H25.01*	Cortical age-related cataract			H25.01*	Cortical age-related cataract			H25.01*	Cortical age-related cataract			H25.01*	Cortical age-related cataract			H25.01*	Cortical age-related cataract			H25.01*	Cortical age-related cataract			H25.01*	Cortical age-related cataract			H25.01*	Cortical age-related cataract			H25.01*	Cortical age-related cataract			H25.01*	Cortical age-related cataract			H25.01*	Cortical age-related cataract			H25.01*	Cortical age-related cataract			H25.01*	Cortical age-related cataract			H25.01*	Cortical age-related cataract			H25.01*	Cortical age-related cataract			H25.01*	Cortical age-related cataract			H25.01*	Cortical age-related cataract			H25.01*	Cortical age-related cataract			H25.01*	Cortical age-related cataract			H25.01*	Cortical age-related cataract			H25.01*	Cortical age-related cataract			H25.01*	Cortical age-related cataract			H25.01*	Cortical age-related cataract			H25.01*	Cortical age-related cataract			H25.01*	Cortical age-related cataract			H25.01*	Cortical age-related cataract			H25.01*	Cortical age-related cataract			H25.01*	Cortical age-related cataract			H25.01*	Cortical age-related cataract			H25.01*	Cortical age-related cataract			H25.01*	Cortical age-related cataract			H25.01*	Cortical age-related cataract			H25.01*	Cortical age-related cataract			H25.01*	Cortical age-related cataract			H25.01*	Cortical age-related cataract			H25.01*	Cortical age-related cataract			H25.01*	Cortical age-related cataract			H25.01*	Cortical age-related cataract			H25.01*	Cortical age-related cataract			H25.01*	Cortical age-related cataract			H25.01*	Cortical age-related cataract			H25.01*	Cortical age-related cataract			H25.01*	Cortical age-related cataract			H25.01*	Cortical age-related cataract			H25.01*	Cortical age-related cataract			H25.01*	Cortical age-related cataract			H25.01*	Cortical age-related cataract			H25.01*	Cortical age-related cataract			H25.01*	Cortical age-related cataract			H25.01*	Cortical age-related cataract			H25.01*	Cortical age-related cataract			H25.01*	Cortical age-related cataract			H25.01*	Cortical age-related cataract			H25.01*	Cortical age-related cataract			H25.01*	Cortical age-related cataract			H25.01*	Cortical age-related cataract			H25.01*	Cortical age-related cataract			H25.01*	Cortical age-related cataract			H25.01*	Cortical age-related cataract			H25.01*	Cortical age-related cataract			H25.01*	Cortical age-related cataract			H25.01*	Cortical age-related cataract			H25.01*	Cortical age-related cataract			H25.01*	Cortical age-related cataract			H25.01*	Cortical age-related cataract			H25.01*	Cortical age-related cataract			H25.01*	Cortical age-related cataract			H25.01*	Cortical age-related cataract			H25.01*	Cortical age-related cataract			H25.01*	Cortical age-related cataract			H25.01*	Cortical age-related cataract			H25.01*	Cortical age-related cataract			H25.01*	Cortical age-related cataract			H25.01*	Cortical age-related cataract			H25.01*	Cortical age-related cataract			H25.01*	Cortical age-related cataract			H25.01*	Cortical age-related cataract			H25.01*	Cortical age-related cataract			H25.01*	Cortical age-related cataract			H25.01*	Cortical age-related cataract			H25.01*	Cortical age-related cataract			H25.01*	Cortical age-related cataract			H25.01*	Cortical age-related cataract			H25.01*	Cortical age-related cataract			H25.01*	Cortical age-related cataract			H25.01*	Cortical age-related cataract			H25.01*	Cortical age-related cataract			H25.01*	Cortical age-related cataract			H25.01*	Cortical age-related cataract			H25.01*	Cortical age-related cataract			H25.01*	Cortical age-related cataract			H25.01*	Cortical age-related cataract			H25.01*	Cortical age-related cataract			H25.01*	Cortical age-related cataract			H25.01*	Cortical age-related cataract			H25.01*	Cortical age-related cataract			H25.01*	Cortical age-related cataract			H25.01*	Cortical age-related cataract			H25.01*	Cortical age-related cataract			H25.01*	Cortical age-related cataract			H25.01*	Cortical age-related cataract			H25.01*	Cortical age-related cataract			H25.01*	Cortical age-related cataract			H25.01*	Cortical age-related cataract			H25.01*	Cortical age-related cataract			H25.01*	Cortical age-related cataract			H25.01*	Cortical age-related cataract			H25.01*	Cortical age-related cataract			H25.01*	Cortical age-related cataract			H25.01*	Cortical age-related cataract			H25.01*	Cortical age-related cataract			H25.01*	Cortical age-related cataract			H25.01*	Cortical age-related cataract			H25.01*	Cortical age-related cataract			H25.01*	Cortical age-related cataract			H25.01*	Cortical age-related cataract			H25.01*	Cortical age-related cataract			H25.01*	Cortical age-related cataract			H25.01*	Cortical age-related cataract			H25.01*	Cortical age-related cataract			H25.01*	Cortical age-related cataract			H25.01*	Cortical age-related cataract			H25.01*	Cortical age-related cataract			H25.01*	Cortical age-related cataract			H25.01*	Cortical age-related cataract			H25.01*	Cortical age-related cataract			H25.01*	Cortical age-related cataract			H25.01*	Cortical age-related cataract			H25.01*	Cortical age-related cataract			H25.01*	Cortical age-related cataract			H25.01*	Cortical age-related cataract			H25.01*	Cortical age-related cataract			H25.01*	Cortical age-related cataract			H25.01*	Cortical age-related cataract			H25.01*	Cortical age-related cataract			H25.01*	Cortical age-related cataract			H25.01*	Cortical age-related cataract			H25.01*	Cortical age-related cataract			H25.01*	Cortical age-related cataract			H25.01*	Cortical age-related cataract			H25.01*	Cortical age-related cataract			H25.01*	Cortical age-related cataract			H25.01*	Cortical age-related cataract			H25.01*	Cortical age-related cataract			H25.01*	Cortical age-related cataract			H25.01*	Cortical age-related cataract			H25.01*	Cortical age-related cataract			H25.01*	Cortical age-related cataract			H25.01*	Cortical age-related cataract			H25.01*	Cortical age-related cataract			H25.01*	Cortical age-related cataract			H25.01*	Cortical age-related cataract			H25.01*	Cortical age-related cataract			H25.01*	Cortical age-related cataract			H25.01*	Cortical age-related cataract			H25.01*	Cortical age-related cataract			H25.01*	Cortical age-related cataract			H25.01*	Cortical age-related cataract			H25.01*	Cortical age-related cataract			H25.01*	Cortical age-related cataract			H25.01*	Cortical age-related cataract			H25.01*	Cortical age-related cataract			H25.01*	Cortical age-related cataract			H25.01*	Cortical age-related cataract			H25.01*	Cortical age-related cataract			H25.01*	Cortical age-related cataract			H25.01*	Cortical age-related cataract			H25.01*	Cortical age-related cataract			H25.01*	Cortical age-related cataract			H25.01*	Cortical age-related cataract			H25.01*	Cortical age-related cataract			H25.01*	Cortical age-related cataract			H25.01*	Cortical age-related cataract			H25.01*	Cortical age-related cataract			H25.01*	Cortical age-related cataract			H25.01*	Cortical age-related cataract			H25.01*	Cortical age-related cataract			H25.01*	Cortical age-related cataract			H25.01*	Cortical age-related cataract			H25.01*	Cortical age-related cataract			H25.01*	Cortical age-related cataract			H25.01*	Cortical age-related cataract			H25.01*	Cortical age-related cataract			H25.01*	Cortical age-related cataract			H25.01*	Cortical age-related cataract			H25.01*	Cortical age-related cataract			H25.01*	Cortical age-related cataract			H25.01*	Cortical age-related cataract			H25.01*	Cortical age-related cataract			H25.01*	Cortical age-related cataract			H25.01*	Cortical age-related cataract			H25.01*	Cortical age-related cataract			H25.01*	Cortical age-related cataract			H25.01*	Cortical age-related cataract			H25.01*	Cortical age-related cataract			H25.01*	Cortical age-related cataract			H25.01*	Cortical age-related cataract			H25.01*	Cortical age-related cataract			H25.01*	Cortical age-related cataract			H25.01*	Cortical age-related cataract			H25.01*	Cortical age-related cataract			H25.01*	Cortical age-related cataract			H25.01*	Cortical age-related cataract			H25.01*	Cortical age-related cataract			H25.01*	Cortical age-related cataract			H25.01*	Cortical age-related cataract			H25.01*	Cortical age-related cataract			H25.01*	Cortical age-related cataract			H25.01*	Cortical age-related cataract			H25.01*	Cortical age-related cataract			H25.01*	Cortical age-related cataract			H25.01*	Cortical age-related cataract			H25.01*	Cortical age-related cataract			H25.01*	Cortical age-related cataract			H25.01*	Cortical age-related cataract			H25.01*	Cortical age-related cataract			H25.01*	Cortical age-related cataract			H25.01*	Cortical age-related cataract			H25.01*	Cortical age-related cataract			H25.01*	Cortical age-related cataract			H25.01*	Cortical age-related cataract			H25.01*	Cortical age-related cataract			H25.01*	Cortical age-related cataract			H25.01*	Cortical age-related cataract			H25.01*	Cortical age-related cataract			H25.01*	Cortical age-related cataract			H25.01*	Cortical age-related cataract			H25.01*	Cortical age-related cataract			H25.01*	Cortical age-related cataract			H25.01*	Cortical age-related cataract			H25.01*	Cortical age-related cataract			H25.01*	Cortical age-related cataract			H25.01*	Cortical age-related cataract			H25.01*	Cortical age-related cataract			H25.01*	Cortical age-related cataract			H25.01*	Cortical age-related cataract			H25.01*	Cortical age-related cataract			H25.01*	Cortical age-related cataract			H25.01*	Cortical age-related cataract			H25.01*	Cortical age-related cataract			H25.01*	Cortical age-related cataract			H25.01*	Cortical age-related cataract			H25.01*	Cortical age-related cataract			H25.01*	Cortical age-related cataract			H25.01*	Cortical age-related cataract			H25.01*	Cortical age-related cataract			H25.01*	Cortical age-related cataract			H25.01*	Cortical age-related cataract			H25.01*	Cortical age-related cataract			H25.01*	Cortical age-related cataract			H25.01*	Cortical age-related cataract			H25.01*	Cortical age-related cataract			H25.01*	Cortical age-related cataract			H25.01*	Cortical age-related cataract			H25.01*	Cortical age-related cataract			H25.01*	Cortical age-related cataract			H25.01*	Cortical age-related cataract			H25.01*	Cortical age-related cataract			H25.01*	Cortical age-related cataract			H25.01*	Cortical age-related cataract			H25.01*	Cortical age-related cataract			H25.01*	Cortical age-related cataract			H25.01*	Cortical age-related cataract			H25.01*	Cortical age-related cataract			H25.01*	Cortical age-related cataract			H25.01*	Cortical age-related cataract			H25.01*	Cortical age-related cataract			H25.01*	Cortical age-related cataract			H25.01*	Cortical age-related cataract			H25.01*	Cortical age-related cataract			H25.01*	Cortical age-related cataract			H25.01*	Cortical age-related cataract			H25.01*	Cortical age-related cataract			H25.01*	Cortical age-related cataract			H25.01*	Cortical age-related cataract			H25.01*	Cortical age-related cataract			H25.01*	Cortical age-related cataract			H25.01*	Cortical age-related cataract			H25.01*	Cortical age-related cataract			H25.01*	Cortical age-related cataract			H25.01*	Cortical age-related cataract			H25.01*	Cortical age-related cataract			H25.01*	Cortical age-related cataract			H25.01*	Cortical age-related cataract			H25.01*	Cortical age-related cataract			H25.01*	Cortical age-related cataract			H25.01*	Cortical age-related cataract			H25.01*	Cortical age-related cataract			H25.01*	Cortical age-related cataract			H25.01*	Cortical age-related cataract			H25.01*	Cortical age-related cataract			H25.01*	Cortical age-related cataract			H25.01*	Cortical age-related cataract			H25.01*	Cortical age-related cataract			H25.01*	Cortical age-related cataract			H25.01*	Cortical age-related cataract			H25.01*	Cortical age-related cataract			H25.01*	Cortical age-related cataract			H25.01*	Cortical age-related cataract			H25.01*	Cortical age-related cataract			H25.01*	Cortical age-related cataract			H25.01*	Cortical age-related cataract			H25.01*	Cortical age-related cataract			H25.01*	Cortical age-related cataract			H25.01*	Cortical age-related cataract			H25.01*	Cortical age-related cataract			H25.01*	Cortical age-related cataract			H25.01*	Cortical age-related cataract			H25.01*	Cortical age-related cataract			H25.01*	Cortical age-related cataract			H25.01*	Cortical age-related cataract			H25.01*	Cortical age-related cataract			H25.01*	Cortical age-related cataract			H25.01*	Cortical age-related cataract			H25.01*	Cortical age-related cataract			H25.01*	Cortical age-related cataract			H25.01*	Cortical age-related cataract			H25.01*	Cortical age-related cataract			H25.01*	Cortical age-related cataract			H25.01*	Cortical age-related cataract			H25.01*	Cortical age-related cataract			H25.01*	Cortical age-related cataract			H25.01*	Cortical age-related cataract			H25.01*	Cortical age-related cataract			H25.01*	Cortical age-related cataract			H25.01*	Cortical age-related cataract			H25.01*	Cortical age-related cataract			H25.01*	Cortical age-related cataract			H25.01*	Cortical age-related cataract			H25.01*	Cortical age-related cataract			H25.01*	Cortical age-related cataract			H25.01*	Cortical age-related cataract			H25.01*	Cortical age-related cataract			H25.01*	Cortical age-related cataract			H25.01*	Cortical age-related cataract			H25.01*	Cortical age-related cataract			H25.01*	Cortical age-related cataract			H25.01*	Cortical age-related cataract			H25.01*	Cortical age-related cataract			H25.01*	Cortical age-related cataract			H25.01*	Cortical age-related cataract			H25.01*	Cortical age-related cataract			H25.01*	Cortical age-related cataract			H25.01*	Cortical age-related cataract			H25.01*	Cortical age-related cataract			H25.01*	Cortical age-related cataract			H25.01*	Cortical age-related cataract			H25.01*	Cortical age-related cataract			H25.01*	Cortical age-related cataract			H25.01*	Cortical age-related cataract			H25.01*	Cortical age-related cataract			H25.01*	Cortical age-related cataract			H25.01*	Cortical age-related cataract			H25.01*	Cortical age-related cataract			H25.01*	Cortical age-related cataract			H25.01*	Cortical age-related cataract			H25.01*	Cortical age-related cataract			H25.01*	Cortical age-related cataract			H25.01*	Cortical age-related cataract			H25.01*	Cortical age-related cataract			H25.01*	Cortical age-related cataract			H25.01*	Cortical age-related cataract			H25.01*	Cortical age-related cataract			H25.01*	Cortical age-related cataract			H25.01*	Cortical age-related cataract			H25.01*	Cortical age-related cataract			H25.01*	Cortical age-related cataract			H25.01*	Cortical age-related cataract			H25.01*	Cortical age-related cataract			H25.01*	Cortical age-related cataract			H25.01*	Cortical age-related cataract			H25.01*	Cortical age-related cataract			H25.01*	Cortical age-related cataract			H25.01*	Cortical age-related cataract			H25.01*	Cortical age-related cataract			H25.01*	Cortical age-related cataract			H25.01*	Cortical age-related cataract			H25.01*	Cortical age-related cataract			H25.01*	Cortical age-related cataract			H25.01*	Cortical age-related cataract			H25.01*	Cortical age-related cataract			H25.01*	Cortical age-related cataract			H25.01*	Cortical age-related cataract			H25.01*	Cortical age-related cataract			H25.01*	Cortical age-related cataract			H25.01*	Cortical age-related cataract			H25.01*	Cortical age-related cataract			H25.01*	Cortical age-related cataract			H25.01*	Cortical age-related cataract			H25.01*	Cortical age-related cataract			H25.01*	Cortical age-related cataract			H25.01*	Cortical age-related cataract			H25.01*	Cortical age-related cataract			H25.01*	Cortical age-related cataract			H25.01*	Cortical age-related cataract			H25.01*	Cortical age-related cataract			H25.01*	Cortical age-related cataract			H25.01*	Cortical age-related cataract			H25.01*	Cortical age-related cataract			H25.01*	Cortical age-related cataract			H25.01*	Cortical age-related cataract			H25.01*	Cortical age-related cataract			H25.01*	Cortical age-related cataract			H25.01*	Cortical age-related cataract			H25.01*	Cortical age-related cataract			H25.01*	Cortical age-related cataract			H25.01*	Cortical age-related cataract			H25.01*	Cortical age-related cataract			H25.01*	Cortical age-related cataract			H25.01*	Cortical age-related cataract			H25.01*	Cortical age-related cataract			H25.01*	Cortical age-related cataract			H25.01*	Cortical age-related cataract			H25.01*	Cortical age-related cataract			H25.01*	Cortical age-related cataract			H25.01*	Cortical age-related cataract			H25.01*	Cortical age-related cataract			H25.01*	Cortical age-related cataract			H25.01*	Cortical age-related cataract			H25.01*	Cortical age-related cataract			H25.01*	Cortical age-related cataract			H25.01*	Cortical age-related cataract			H25.01*	Cortical age-related cataract			H25.01*	Cortical age-related cataract			H25.01*	Cortical age-related cataract			H25.01*	Cortical age-related cataract			H25.01*	Cortical age-related cataract			H25.01*	Cortical age-related cataract			H25.01*	Cortical age-related cataract			H25.01*	Cortical age-related cataract			H25.01*	Cortical age-related cataract			H25.01*	Cortical age-related cataract			H25.01*	Cortical age-related cataract			H25.01*	Cortical age-related cataract			H25.01*	Cortical age-related cataract			H25.01*	Cortical age-related cataract			H25.01*	Cortical age-related cataract			H25.01*	Cortical age-related cataract			H25.01*	Cortical age-related cataract			H25.01*	Cortical age-related cataract			H25.01*	Cortical age-related cataract			H25.01*	Cortical age-related cataract			H25.01*	Cortical age-related cataract			H25.01*	Cortical age-related cataract			H25.01*	Cortical age-related cataract			H25.01*	Cortical age-related cataract			H25.01*	Cortical age-related cataract			H25.01*	Cortical age-related cataract			H25.01*	Cortical age-related cataract			H25.01*	Cortical age-related cataract			H25.01*	Cortical age-related cataract			H25.01*	Cortical age-related cataract			H25.01*	Cortical age-related cataract			H25.01*	Cortical age-related cataract			H25.01*	Cortical age-related cataract			H25.01*	Cortical age-related cataract			H25.01*	Cortical age-related cataract			H25.01*	Cortical age-related cataract			H25.01*	Cortical age-related cataract			H25.01*	Cortical age-related cataract			H25.01*	Cortical age-related cataract			H25.01*	Cortical age-related cataract			H25.01*	Cortical age-related cataract			H25.01*	Cortical age-related cataract			H25.01*	Cortical age-related cataract			H25.01*	Cortical age-related cataract			H25.01*	Cortical age-related cataract			H25.01*	Cortical age-related cataract			H25.01*	Cortical age-related cataract			H25.01*	Cortical age-related cataract			H25.01*	Cortical age-related cataract			H25.01*	Cortical age-related cataract			H25.01*	Cortical age-related cataract			H25.01*	Cortical age-related cataract			H25.01*	Cortical age-related cataract			H25.01*	Cortical age-related cataract			H25.01*	Cortical age-related cataract			H25.01*	Cortical age-related cataract			H25.01*	Cortical age-related cataract			H25.01*	Cortical age-related cataract			H25.01*	Cortical age-related cataract			H25.01*	Cortical age-related cataract			H25.01*	Cortical age-related cataract			H25.01*	Cortical age-related cataract			H25.01*	Cortical age-related cataract			H25.01*	Cortical age-related cataract			H25.01*	Cortical age-related cataract			H25.01*	Cortical age-related cataract			H25.01*	Cortical age-related cataract			H25.01*	Cortical age-related cataract			H25.01*	Cortical age-related cataract			H25.01*	Cortical age-related cataract			H25.01*	Cortical age-related cataract			H25.01*	Cortical age-related cataract			H25.01*	Cortical age-related cataract			H25.01*	Cortical age-related cataract			H25.01*	Cortical age-related cataract			H25.01*	Cortical age-related cataract			H25.01*	Cortical age-related cataract			H25.01*	Cortical age-related cataract			H25.01*	Cortical age-related cataract			H25.01*	Cortical age-related cataract			H25.01*	Cortical age-related cataract			H25.01*	Cortical age-related cataract			H25.01*	Cortical age-related cataract			H25.01*	Cortical age-related cataract			H25.01*	Cortical age-related cataract			H25.01*	Cortical age-related cataract			H25.01*	Cortical age-related cataract			H25.01*	Cortical age-related cataract			H25.01*	Cortical age-related cataract			H25.01*	Cortical age-related cataract			H25.01*	Cortical age-related cataract			H25.01*	Cortical age-related cataract			H25.01*	Cortical age-related cataract			H25.01*	Cortical age-related cataract			H25.01*	Cortical age-related cataract			H25.01*	Cortical age-related cataract			H25.01*	Cortical age-related cataract			H25.01*	Cortical age-related cataract			H25.01*	Cortical age-related cataract			H25.01*	Cortical age-related cataract			H25.01*	Cortical age-related cataract			H25.01*	Cortical age-related cataract			H25.01*	Cortical age-related cataract			H25.01*	Cortical age-related cataract			H25.01*	Cortical age-related cataract			H25.01*	Cortical age-related cataract			H25.01*	Cortical age-related cataract			H25.01*	Cortical age-related cataract			H25.01*	Cortical age-related cataract			H25.01*	Cortical age-related cataract			H25.01*	Cortical age-related cataract			H25.01*	Cortical age-related cataract			H25.01*	Cortical age-related cataract			H25.01*	Cortical age-related cataract			H25.01*	Cortical age-related cataract			H25.01*	Cortical age-related cataract			H25.01*	Cortical age-related cataract			H25.01*	Cortical age-related cataract			H25.01*	Cortical age-related cataract			H25.01*	Cortical age-related cataract			H25.01*	Cortical age-related cataract			H25.01*	Cortical age-related cataract			H25.01*	Cortical age-related cataract			H25.01*	Cortical age-related cataract			H25.01*	Cortical age-related cataract			H25.01*	Cortical age-related cataract			H25.01*	Cortical age-related cataract			H25.01*	Cortical age-related cataract			H25.01*	Cortical age-related cataract			H25.01*	Cortical age-related cataract			H25.01*	Cortical age-related cataract			H25.01*	Cortical age-related cataract			H25.01*	Cortical age-related cataract			H25.01*	Cortical age-related cataract			H25.01*	Cortical age-related cataract			H25.01*	Cortical age-related cataract			H25.01*	Cortical age-related cataract			H25.01*	Cortical age-related cataract			H25.01*	Cortical age-related cataract			H25.01*	Cortical age-related cataract			H25.01*	Cortical age-related cataract			H25.01*	Cortical age-related cataract			H25.01*	Cortical age-related cataract			H25.01*	Cortical age-related cataract			H25.01*	Cortical age-related cataract			H25.01*	Cortical age-related cataract			H25.01*	Cortical age-related cataract			H25.01*	Cortical age-related cataract			H25.01*	Cortical age-related cataract			H25.01*	Cortical age-related cataract			H25.01*	Cortical age-related cataract			H25.01*	Cortical age-related cataract			H25.01*	Cortical age-related cataract			H25.01*	Cortical age-related cataract			H25.01*	Cortical age-related cataract			H25.01*	Cortical age-related cataract			H25.01*	Cortical age-related cataract			H25.01*	Cortical age-related cataract			H25.01*	Cortical age-related cataract			H25.01*	Cortical age-related cataract			H25.01*	Cortical age-related cataract			H25.01*	Cortical age-related cataract			H25.01*	Cortical age-related cataract			H25.01*	Cortical age-related cataract			H25.01*	Cortical age-related cataract			H25.01*	Cortical age-related cataract			H25.01*	Cortical age-related cataract			H25.01*	Cortical age-related cataract			H25.01*	Cortical age-related cataract			H25.01*	Cortical age-related cataract			H25.01*	Cortical age-related cataract			H25.01*	Cortical age-related cataract			H25.01*	Cortical age-related cataract			H25.01*	Cortical age-related cataract			H25.01*	Cortical age-related cataract			H25.01*	Cortical age-related cataract			H25.01*	Cortical age-related cataract			H25.01*	Cortical age-related cataract			H25.01*	Cortical age-related cataract			H25.01*	Cortical age-related cataract			H25.01*	Cortical age-related cataract			H25.01*	Cortical age-related cataract			H25.01*	Cortical age-related cataract			H25.01*	Cortical age-related cataract			H25.01*	Cortical age-related cataract			H25.01*	Cortical age-related cataract			H25.01*	Cortical age-related cataract			H25.01*	Cortical age-related cataract			H25.01*	Cortical age-related cataract			H25.01*	Cortical age-related cataract			H25.01*	Cortical age-related cataract			H25.01*	Cortical age-related cataract			H25.01*	Cortical age-related cataract			H25.01*	Cortical age-related cataract			H25.01*	Cortical age-related cataract			H25.01*	Cortical age-related cataract			H25.01*	Cortical age-related cataract			H25.01*	Cortical age-related cataract			H25.01*	Cortical age-related cataract			H25.01*	Cortical age-related cataract			H25.01*	Cortical age-related cataract			H25.01*	Cortical age-related cataract			H25.01*	Cortical age-related cataract			H25.01*	Cortical age-related cataract			H25.01*	Cortical age-related cataract			H25.01*	Cortical age-related cataract			H25.01*	Cortical age-related cataract			H25.01*	Cortical age-related cataract			H25.01*	Cortical age-related cataract			H25.01*	Cortical age-related cataract			H25.01*	Cortical age-related cataract			H25.01*	Cortical age-related cataract			H25.01*	Cortical age-related cataract			H25.01*	Cortical age-related cataract			H25.01*	Cortical age-related cataract			H25.01*	Cortical age-related cataract			H25.01*	Cortical age-related cataract			H25.01*	Cortical age-related cataract			H25.01*	Cortical age-related cataract			H25.01*	Cortical age-related cataract			H25.01*	Cortical age-related cataract			H25.01*	Cortical age-related cataract			H25.01*	Cortical age-related cataract			H25.01*	Cortical age-related cataract			H25.01*	Cortical age-related cataract			H25.01*	Cortical age-related cataract			H25.01*	Cortical age-related cataract			H25.01*	Cortical age-related cataract			H25.01*	Cortical age-related cataract			H25.01*	Cortical age-related cataract			H25.01*	Cortical age-related cataract			H25.01*	Cortical age-related cataract			H25.01*	Cortical age-related cataract			H25.01*	Cortical age-related cataract			H25.01*	Cortical age-related cataract			H25.01*	Cortical age-related cataract			H25.01*	Cortical age-related cataract			H25.01*	Cortical age-related cataract			H25.01*	Cortical age-related cataract			H25.01*	Cortical age-related cataract			H25.01*	Cortical age-related cataract			H25.01*	Cortical age-related cataract			H25.01*	Cortical age-related cataract			H25.01*
