## Supplementary material for "Asyndromic Surveillance of New York City Emergency Department Diagnoses with the Tree-Temporal Scan Statistic": eAppendices: eAppendix 2.xlsx (part 23 of 65)

### Sheet: SimplifiedDoNotEvaluateNodes (continued)
ICD10 codes	description	ICD10_code	Description
Anterior subcapsular polar age-related cataract		H25.04*	Posterior subcapsular polar age-related cataract	Anterior subcapsular polar age-related cataract			H25.03*	Anterior subcapsular polar age-related cataract			H25.03*	Anterior subcapsular polar age-related cataract			H25.03*	Anterior subcapsular polar age-related cataract			H25.03*	Anterior subcapsular polar age-related cataract			H25.03*	Anterior subcapsular polar age-related cataract			H25.03*	Anterior subcapsular polar age-related cataract			H25.03*	Anterior subcapsular polar age-related cataract			H25.03*	Anterior subcapsular polar age-related cataract			H25.03*	Anterior subcapsular polar age-related cataract			H25.03*	Anterior subcapsular polar age-related cataract			H25.03*	Anterior subcapsular polar age-related cataract			H25.03*	Anterior subcapsular polar age-related cataract			H25.03*	Anterior subcapsular polar age-related cataract			H25.03*	Anterior subcapsular polar age-related cataract			H25.03*	Anterior subcapsular polar age-related cataract			H25.03*	Anterior subcapsular polar age-related cataract			H25.03*	Anterior subcapsular polar age-related cataract			H25.03*	Anterior subcapsular polar age-related cataract			H25.03*	Anterior subcapsular polar age-related cataract			H25.03*	Anterior subcapsular polar age-related cataract			H25.03*	Anterior subcapsular polar age-related cataract			H25.03*	Anterior subcapsular polar age-related cataract			H25.03*	Anterior subcapsular polar age-related cataract			H25.03*	Anterior subcapsular polar age-related cataract			H25.03*	Anterior subcapsular polar age-related cataract			H25.03*	Anterior subcapsular polar age-related cataract			H25.03*	Anterior subcapsular polar age-related cataract			H25.03*	Anterior subcapsular polar age-related cataract			H25.03*	Anterior subcapsular polar age-related cataract			H25.03*	Anterior subcapsular polar age-related cataract			H25.03*	Anterior subcapsular polar age-related cataract			H25.03*	Anterior subcapsular polar age-related cataract			H25.03*	Anterior subcapsular polar age-related cataract			H25.03*	Anterior subcapsular polar age-related cataract			H25.03*	Anterior subcapsular polar age-related cataract			H25.03*	Anterior subcapsular polar age-related cataract			H25.03*	Anterior subcapsular polar age-related cataract			H25.03*	Anterior subcapsular polar age-related cataract			H25.03*	Anterior subcapsular polar age-related cataract			H25.03*	Anterior subcapsular polar age-related cataract			H25.03*	Anterior subcapsular polar age-related cataract			H25.03*	Anterior subcapsular polar age-related cataract			H25.03*	Anterior subcapsular polar age-related cataract			H25.03*	Anterior subcapsular polar age-related cataract			H25.03*	Anterior subcapsular polar age-related cataract			H25.03*	Anterior subcapsular polar age-related cataract			H25.03*	Anterior subcapsular polar age-related cataract			H25.03*	Anterior subcapsular polar age-related cataract			H25.03*	Anterior subcapsular polar age-related cataract			H25.03*	Anterior subcapsular polar age-related cataract			H25.03*	Anterior subcapsular polar age-related cataract			H25.03*	Anterior subcapsular polar age-related cataract			H25.03*	Anterior subcapsular polar age-related cataract			H25.03*	Anterior subcapsular polar age-related cataract			H25.03*	Anterior subcapsular polar age-related cataract			H25.03*	Anterior subcapsular polar age-related cataract			H25.03*	Anterior subcapsular polar age-related cataract			H25.03*	Anterior subcapsular polar age-related cataract			H25.03*	Anterior subcapsular polar age-related cataract			H25.03*	Anterior subcapsular polar age-related cataract			H25.03*	Anterior subcapsular polar age-related cataract			H25.03*	Anterior subcapsular polar age-related cataract			H25.03*	Anterior subcapsular polar age-related cataract			H25.03*	Anterior subcapsular polar age-related cataract			H25.03*	Anterior subcapsular polar age-related cataract			H25.03*	Anterior subcapsular polar age-related cataract			H25.03*	Anterior subcapsular polar age-related cataract			H25.03*	Anterior subcapsular polar age-related cataract			H25.03*	Anterior subcapsular polar age-related cataract			H25.03*	Anterior subcapsular polar age-related cataract			H25.03*	Anterior subcapsular polar age-related cataract			H25.03*	Anterior subcapsular polar age-related cataract			H25.03*	Anterior subcapsular polar age-related cataract			H25.03*	Anterior subcapsular polar age-related cataract			H25.03*	Anterior subcapsular polar age-related cataract			H25.03*	Anterior subcapsular polar age-related cataract			H25.03*	Anterior subcapsular polar age-related cataract			H25.03*	Anterior subcapsular polar age-related cataract			H25.03*	Anterior subcapsular polar age-related cataract			H25.03*	Anterior subcapsular polar age-related cataract			H25.03*	Anterior subcapsular polar age-related cataract			H25.03*	Anterior subcapsular polar age-related cataract			H25.03*	Anterior subcapsular polar age-related cataract			H25.03*	Anterior subcapsular polar age-related cataract			H25.03*	Anterior subcapsular polar age-related cataract			H25.03*	Anterior subcapsular polar age-related cataract			H25.03*	Anterior subcapsular polar age-related cataract			H25.03*	Anterior subcapsular polar age-related cataract			H25.03*	Anterior subcapsular polar age-related cataract			H25.03*	Anterior subcapsular polar age-related cataract			H25.03*	Anterior subcapsular polar age-related cataract			H25.03*	Anterior subcapsular polar age-related cataract			H25.03*	Anterior subcapsular polar age-related cataract			H25.03*	Anterior subcapsular polar age-related cataract			H25.03*	Anterior subcapsular polar age-related cataract			H25.03*	Anterior subcapsular polar age-related cataract			H25.03*	Anterior subcapsular polar age-related cataract			H25.03*	Anterior subcapsular polar age-related cataract			H25.03*	Anterior subcapsular polar age-related cataract			H25.03*	Anterior subcapsular polar age-related cataract			H25.03*	Anterior subcapsular polar age-related cataract			H25.03*	Anterior subcapsular polar age-related cataract			H25.03*	Anterior subcapsular polar age-related cataract			H25.03*	Anterior subcapsular polar age-related cataract			H25.03*	Anterior subcapsular polar age-related cataract			H25.03*	Anterior subcapsular polar age-related cataract			H25.03*	Anterior subcapsular polar age-related cataract			H25.03*	Anterior subcapsular polar age-related cataract			H25.03*	Anterior subcapsular polar age-related cataract			H25.03*	Anterior subcapsular polar age-related cataract			H25.03*	Anterior subcapsular polar age-related cataract			H25.03*	Anterior subcapsular polar age-related cataract			H25.03*	Anterior subcapsular polar age-related cataract			H25.03*	Anterior subcapsular polar age-related cataract			H25.03*	Anterior subcapsular polar age-related cataract			H25.03*	Anterior subcapsular polar age-related cataract			H25.03*	Anterior subcapsular polar age-related cataract			H25.03*	Anterior subcapsular polar age-related cataract			H25.03*	Anterior subcapsular polar age-related cataract			H25.03*	Anterior subcapsular polar age-related cataract			H25.03*	Anterior subcapsular polar age-related cataract			H25.03*	Anterior subcapsular polar age-related cataract			H25.03*	Anterior subcapsular polar age-related cataract			H25.03*	Anterior subcapsular polar age-related cataract			H25.03*	Anterior subcapsular polar age-related cataract			H25.03*	Anterior subcapsular polar age-related cataract			H25.03*	Anterior subcapsular polar age-related cataract			H25.03*	Anterior subcapsular polar age-related cataract			H25.03*	Anterior subcapsular polar age-related cataract			H25.03*	Anterior subcapsular polar age-related cataract			H25.03*	Anterior subcapsular polar age-related cataract			H25.03*	Anterior subcapsular polar age-related cataract			H25.03*	Anterior subcapsular polar age-related cataract			H25.03*	Anterior subcapsular polar age-related cataract			H25.03*	Anterior subcapsular polar age-related cataract			H25.03*	Anterior subcapsular polar age-related cataract			H25.03*	Anterior subcapsular polar age-related cataract			H25.03*	Anterior subcapsular polar age-related cataract			H25.03*	Anterior subcapsular polar age-related cataract			H25.03*	Anterior subcapsular polar age-related cataract			H25.03*	Anterior subcapsular polar age-related cataract			H25.03*	Anterior subcapsular polar age-related cataract			H25.03*	Anterior subcapsular polar age-related cataract			H25.03*	Anterior subcapsular polar age-related cataract			H25.03*	Anterior subcapsular polar age-related cataract			H25.03*	Anterior subcapsular polar age-related cataract			H25.03*	Anterior subcapsular polar age-related cataract			H25.03*	Anterior subcapsular polar age-related cataract			H25.03*	Anterior subcapsular polar age-related cataract			H25.03*	Anterior subcapsular polar age-related cataract			H25.03*	Anterior subcapsular polar age-related cataract			H25.03*	Anterior subcapsular polar age-related cataract			H25.03*	Anterior subcapsular polar age-related cataract			H25.03*	Anterior subcapsular polar age-related cataract			H25.03*	Anterior subcapsular polar age-related cataract			H25.03*	Anterior subcapsular polar age-related cataract			H25.03*	Anterior subcapsular polar age-related cataract			H25.03*	Anterior subcapsular polar age-related cataract			H25.03*	Anterior subcapsular polar age-related cataract			H25.03*	Anterior subcapsular polar age-related cataract			H25.03*	Anterior subcapsular polar age-related cataract			H25.03*	Anterior subcapsular polar age-related cataract			H25.03*	Anterior subcapsular polar age-related cataract			H25.03*	Anterior subcapsular polar age-related cataract			H25.03*	Anterior subcapsular polar age-related cataract			H25.03*	Anterior subcapsular polar age-related cataract			H25.03*	Anterior subcapsular polar age-related cataract			H25.03*	Anterior subcapsular polar age-related cataract			H25.03*	Anterior subcapsular polar age-related cataract			H25.03*	Anterior subcapsular polar age-related cataract			H25.03*	Anterior subcapsular polar age-related cataract			H25.03*	Anterior subcapsular polar age-related cataract			H25.03*	Anterior subcapsular polar age-related cataract			H25.03*	Anterior subcapsular polar age-related cataract			H25.03*	Anterior subcapsular polar age-related cataract			H25.03*	Anterior subcapsular polar age-related cataract			H25.03*	Anterior subcapsular polar age-related cataract			H25.03*	Anterior subcapsular polar age-related cataract			H25.03*	Anterior subcapsular polar age-related cataract			H25.03*	Anterior subcapsular polar age-related cataract			H25.03*	Anterior subcapsular polar age-related cataract			H25.03*	Anterior subcapsular polar age-related cataract			H25.03*	Anterior subcapsular polar age-related cataract			H25.03*	Anterior subcapsular polar age-related cataract			H25.03*	Anterior subcapsular polar age-related cataract			H25.03*	Anterior subcapsular polar age-related cataract			H25.03*	Anterior subcapsular polar age-related cataract			H25.03*	Anterior subcapsular polar age-related cataract			H25.03*	Anterior subcapsular polar age-related cataract			H25.03*	Anterior subcapsular polar age-related cataract			H25.03*	Anterior subcapsular polar age-related cataract			H25.03*	Anterior subcapsular polar age-related cataract			H25.03*	Anterior subcapsular polar age-related cataract			H25.03*	Anterior subcapsular polar age-related cataract			H25.03*	Anterior subcapsular polar age-related cataract			H25.03*	Anterior subcapsular polar age-related cataract			H25.03*	Anterior subcapsular polar age-related cataract			H25.03*	Anterior subcapsular polar age-related cataract			H25.03*	Anterior subcapsular polar age-related cataract			H25.03*	Anterior subcapsular polar age-related cataract			H25.03*	Anterior subcapsular polar age-related cataract			H25.03*	Anterior subcapsular polar age-related cataract			H25.03*	Anterior subcapsular polar age-related cataract			H25.03*	Anterior subcapsular polar age-related cataract			H25.03*	Anterior subcapsular polar age-related cataract			H25.03*	Anterior subcapsular polar age-related cataract			H25.03*	Anterior subcapsular polar age-related cataract			H25.03*	Anterior subcapsular polar age-related cataract			H25.03*	Anterior subcapsular polar age-related cataract			H25.03*	Anterior subcapsular polar age-related cataract			H25.03*	Anterior subcapsular polar age-related cataract			H25.03*	Anterior subcapsular polar age-related cataract			H25.03*	Anterior subcapsular polar age-related cataract			H25.03*	Anterior subcapsular polar age-related cataract			H25.03*	Anterior subcapsular polar age-related cataract			H25.03*	Anterior subcapsular polar age-related cataract			H25.03*	Anterior subcapsular polar age-related cataract			H25.03*	Anterior subcapsular polar age-related cataract			H25.03*	Anterior subcapsular polar age-related cataract			H25.03*	Anterior subcapsular polar age-related cataract			H25.03*	Anterior subcapsular polar age-related cataract			H25.03*	Anterior subcapsular polar age-related cataract			H25.03*	Anterior subcapsular polar age-related cataract			H25.03*	Anterior subcapsular polar age-related cataract			H25.03*	Anterior subcapsular polar age-related cataract			H25.03*	Anterior subcapsular polar age-related cataract			H25.03*	Anterior subcapsular polar age-related cataract			H25.03*	Anterior subcapsular polar age-related cataract			H25.03*	Anterior subcapsular polar age-related cataract			H25.03*	Anterior subcapsular polar age-related cataract			H25.03*	Anterior subcapsular polar age-related cataract			H25.03*	Anterior subcapsular polar age-related cataract			H25.03*	Anterior subcapsular polar age-related cataract			H25.03*	Anterior subcapsular polar age-related cataract			H25.03*	Anterior subcapsular polar age-related cataract			H25.03*	Anterior subcapsular polar age-related cataract			H25.03*	Anterior subcapsular polar age-related cataract			H25.03*	Anterior subcapsular polar age-related cataract			H25.03*	Anterior subcapsular polar age-related cataract			H25.03*	Anterior subcapsular polar age-related cataract			H25.03*	Anterior subcapsular polar age-related cataract			H25.03*	Anterior subcapsular polar age-related cataract			H25.03*	Anterior subcapsular polar age-related cataract			H25.03*	Anterior subcapsular polar age-related cataract			H25.03*	Anterior subcapsular polar age-related cataract			H25.03*	Anterior subcapsular polar age-related cataract			H25.03*	Anterior subcapsular polar age-related cataract			H25.03*	Anterior subcapsular polar age-related cataract			H25.03*	Anterior subcapsular polar age-related cataract			H25.03*	Anterior subcapsular polar age-related cataract			H25.03*	Anterior subcapsular polar age-related cataract			H25.03*	Anterior subcapsular polar age-related cataract			H25.03*	Anterior subcapsular polar age-related cataract			H25.03*	Anterior subcapsular polar age-related cataract			H25.03*	Anterior subcapsular polar age-related cataract			H25.03*	Anterior subcapsular polar age-related cataract			H25.03*	Anterior subcapsular polar age-related cataract			H25.03*	Anterior subcapsular polar age-related cataract			H25.03*	Anterior subcapsular polar age-related cataract			H25.03*	Anterior subcapsular polar age-related cataract			H25.03*	Anterior subcapsular polar age-related cataract			H25.03*	Anterior subcapsular polar age-related cataract			H25.03*	Anterior subcapsular polar age-related cataract			H25.03*	Anterior subcapsular polar age-related cataract			H25.03*	Anterior subcapsular polar age-related cataract			H25.03*	Anterior subcapsular polar age-related cataract			H25.03*	Anterior subcapsular polar age-related cataract			H25.03*	Anterior subcapsular polar age-related cataract			H25.03*	Anterior subcapsular polar age-related cataract			H25.03*	Anterior subcapsular polar age-related cataract			H25.03*	Anterior subcapsular polar age-related cataract			H25.03*	Anterior subcapsular polar age-related cataract			H25.03*	Anterior subcapsular polar age-related cataract			H25.03*	Anterior subcapsular polar age-related cataract			H25.03*	Anterior subcapsular polar age-related cataract			H25.03*	Anterior subcapsular polar age-related cataract			H25.03*	Anterior subcapsular polar age-related cataract			H25.03*	Anterior subcapsular polar age-related cataract			H25.03*	Anterior subcapsular polar age-related cataract			H25.03*	Anterior subcapsular polar age-related cataract			H25.03*	Anterior subcapsular polar age-related cataract			H25.03*	Anterior subcapsular polar age-related cataract			H25.03*	Anterior subcapsular polar age-related cataract			H25.03*	Anterior subcapsular polar age-related cataract			H25.03*	Anterior subcapsular polar age-related cataract			H25.03*	Anterior subcapsular polar age-related cataract			H25.03*	Anterior subcapsular polar age-related cataract			H25.03*	Anterior subcapsular polar age-related cataract			H25.03*	Anterior subcapsular polar age-related cataract			H25.03*	Anterior subcapsular polar age-related cataract			H25.03*	Anterior subcapsular polar age-related cataract			H25.03*	Anterior subcapsular polar age-related cataract			H25.03*	Anterior subcapsular polar age-related cataract			H25.03*	Anterior subcapsular polar age-related cataract			H25.03*	Anterior subcapsular polar age-related cataract			H25.03*	Anterior subcapsular polar age-related cataract			H25.03*	Anterior subcapsular polar age-related cataract			H25.03*	Anterior subcapsular polar age-related cataract			H25.03*	Anterior subcapsular polar age-related cataract			H25.03*	Anterior subcapsular polar age-related cataract			H25.03*	Anterior subcapsular polar age-related cataract			H25.03*	Anterior subcapsular polar age-related cataract			H25.03*	Anterior subcapsular polar age-related cataract			H25.03*	Anterior subcapsular polar age-related cataract			H25.03*	Anterior subcapsular polar age-related cataract			H25.03*	Anterior subcapsular polar age-related cataract			H25.03*	Anterior subcapsular polar age-related cataract			H25.03*	Anterior subcapsular polar age-related cataract			H25.03*	Anterior subcapsular polar age-related cataract			H25.03*	Anterior subcapsular polar age-related cataract			H25.03*	Anterior subcapsular polar age-related cataract			H25.03*	Anterior subcapsular polar age-related cataract			H25.03*	Anterior subcapsular polar age-related cataract			H25.03*	Anterior subcapsular polar age-related cataract			H25.03*	Anterior subcapsular polar age-related cataract			H25.03*	Anterior subcapsular polar age-related cataract			H25.03*	Anterior subcapsular polar age-related cataract			H25.03*	Anterior subcapsular polar age-related cataract			H25.03*	Anterior subcapsular polar age-related cataract			H25.03*	Anterior subcapsular polar age-related cataract			H25.03*	Anterior subcapsular polar age-related cataract			H25.03*	Anterior subcapsular polar age-related cataract			H25.03*	Anterior subcapsular polar age-related cataract			H25.03*	Anterior subcapsular polar age-related cataract			H25.03*	Anterior subcapsular polar age-related cataract			H25.03*	Anterior subcapsular polar age-related cataract			H25.03*	Anterior subcapsular polar age-related cataract			H25.03*	Anterior subcapsular polar age-related cataract			H25.03*	Anterior subcapsular polar age-related cataract			H25.03*	Anterior subcapsular polar age-related cataract			H25.03*	Anterior subcapsular polar age-related cataract			H25.03*	Anterior subcapsular polar age-related cataract			H25.03*	Anterior subcapsular polar age-related cataract			H25.03*	Anterior subcapsular polar age-related cataract			H25.03*	Anterior subcapsular polar age-related cataract			H25.03*	Anterior subcapsular polar age-related cataract			H25.03*	Anterior subcapsular polar age-related cataract			H25.03*	Anterior subcapsular polar age-related cataract			H25.03*	Anterior subcapsular polar age-related cataract			H25.03*	Anterior subcapsular polar age-related cataract			H25.03*	Anterior subcapsular polar age-related cataract			H25.03*	Anterior subcapsular polar age-related cataract			H25.03*	Anterior subcapsular polar age-related cataract			H25.03*	Anterior subcapsular polar age-related cataract			H25.03*	Anterior subcapsular polar age-related cataract			H25.03*	Anterior subcapsular polar age-related cataract			H25.03*	Anterior subcapsular polar age-related cataract			H25.03*	Anterior subcapsular polar age-related cataract			H25.03*	Anterior subcapsular polar age-related cataract			H25.03*	Anterior subcapsular polar age-related cataract			H25.03*	Anterior subcapsular polar age-related cataract			H25.03*	Anterior subcapsular polar age-related cataract			H25.03*	Anterior subcapsular polar age-related cataract			H25.03*	Anterior subcapsular polar age-related cataract			H25.03*	Anterior subcapsular polar age-related cataract			H25.03*	Anterior subcapsular polar age-related cataract			H25.03*	Anterior subcapsular polar age-related cataract			H25.03*	Anterior subcapsular polar age-related cataract			H25.03*	Anterior subcapsular polar age-related cataract			H25.03*	Anterior subcapsular polar age-related cataract			H25.03*	Anterior subcapsular polar age-related cataract			H25.03*	Anterior subcapsular polar age-related cataract			H25.03*	Anterior subcapsular polar age-related cataract			H25.03*	Anterior subcapsular polar age-related cataract			H25.03*	Anterior subcapsular polar age-related cataract			H25.03*	Anterior subcapsular polar age-related cataract			H25.03*	Anterior subcapsular polar age-related cataract			H25.03*	Anterior subcapsular polar age-related cataract			H25.03*	Anterior subcapsular polar age-related cataract			H25.03*	Anterior subcapsular polar age-related cataract			H25.03*	Anterior subcapsular polar age-related cataract			H25.03*	Anterior subcapsular polar age-related cataract			H25.03*	Anterior subcapsular polar age-related cataract			H25.03*	Anterior subcapsular polar age-related cataract			H25.03*	Anterior subcapsular polar age-related cataract			H25.03*	Anterior subcapsular polar age-related cataract			H25.03*	Anterior subcapsular polar age-related cataract			H25.03*	Anterior subcapsular polar age-related cataract			H25.03*	Anterior subcapsular polar age-related cataract			H25.03*	Anterior subcapsular polar age-related cataract			H25.03*	Anterior subcapsular polar age-related cataract			H25.03*	Anterior subcapsular polar age-related cataract			H25.03*	Anterior subcapsular polar age-related cataract			H25.03*	Anterior subcapsular polar age-related cataract			H25.03*	Anterior subcapsular polar age-related cataract			H25.03*	Anterior subcapsular polar age-related cataract			H25.03*	Anterior subcapsular polar age-related cataract			H25.03*	Anterior subcapsular polar age-related cataract			H25.03*	Anterior subcapsular polar age-related cataract			H25.03*	Anterior subcapsular polar age-related cataract			H25.03*	Anterior subcapsular polar age-related cataract			H25.03*	Anterior subcapsular polar age-related cataract			H25.03*	Anterior subcapsular polar age-related cataract			H25.03*	Anterior subcapsular polar age-related cataract			H25.03*	Anterior subcapsular polar age-related cataract			H25.03*	Anterior subcapsular polar age-related cataract			H25.03*	Anterior subcapsular polar age-related cataract			H25.03*	Anterior subcapsular polar age-related cataract			H25.03*	Anterior subcapsular polar age-related cataract			H25.03*	Anterior subcapsular polar age-related cataract			H25.03*	Anterior subcapsular polar age-related cataract			H25.03*	Anterior subcapsular polar age-related cataract			H25.03*	Anterior subcapsular polar age-related cataract			H25.03*	Anterior subcapsular polar age-related cataract			H25.03*	Anterior subcapsular polar age-related cataract			H25.03*	Anterior subcapsular polar age-related cataract			H25.03*	Anterior subcapsular polar age-related cataract			H25.03*	Anterior subcapsular polar age-related cataract			H25.03*	Anterior subcapsular polar age-related cataract			H25.03*	Anterior subcapsular polar age-related cataract			H25.03*	Anterior subcapsular polar age-related cataract			H25.03*	Anterior subcapsular polar age-related cataract			H25.03*	Anterior subcapsular polar age-related cataract			H25.03*	Anterior subcapsular polar age-related cataract			H25.03*	Anterior subcapsular polar age-related cataract			H25.03*	Anterior subcapsular polar age-related cataract			H25.03*	Anterior subcapsular polar age-related cataract			H25.03*	Anterior subcapsular polar age-related cataract			H25.03*	Anterior subcapsular polar age-related cataract			H25.03*	Anterior subcapsular polar age-related cataract			H25.03*	Anterior subcapsular polar age-related cataract			H25.03*	Anterior subcapsular polar age-related cataract			H25.03*	Anterior subcapsular polar age-related cataract			H25.03*	Anterior subcapsular polar age-related cataract			H25.03*	Anterior subcapsular polar age-related cataract			H25.03*	Anterior subcapsular polar age-related cataract			H25.03*	Anterior subcapsular polar age-related cataract			H25.03*	Anterior subcapsular polar age-related cataract			H25.03*	Anterior subcapsular polar age-related cataract			H25.03*	Anterior subcapsular polar age-related cataract			H25.03*	Anterior subcapsular polar age-related cataract			H25.03*	Anterior subcapsular polar age-related cataract			H25.03*	Anterior subcapsular polar age-related cataract			H25.03*	Anterior subcapsular polar age-related cataract			H25.03*	Anterior subcapsular polar age-related cataract			H25.03*	Anterior subcapsular polar age-related cataract			H25.03*	Anterior subcapsular polar age-related cataract			H25.03*	Anterior subcapsular polar age-related cataract			H25.03*	Anterior subcapsular polar age-related cataract			H25.03*	Anterior subcapsular polar age-related cataract			H25.03*	Anterior subcapsular polar age-related cataract			H25.03*	Anterior subcapsular polar age-related cataract			H25.03*	Anterior subcapsular polar age-related cataract			H25.03*	Anterior subcapsular polar age-related cataract			H25.03*	Anterior subcapsular polar age-related cataract			H25.03*	Anterior subcapsular polar age-related cataract			H25.03*	Anterior subcapsular polar age-related cataract			H25.03*	Anterior subcapsular polar age-related cataract			H25.03*	Anterior subcapsular polar age-related cataract			H25.03*	Anterior subcapsular polar age-related cataract			H25.03*	Anterior subcapsular polar age-related cataract			H25.03*	Anterior subcapsular polar age-related cataract			H25.03*	Anterior subcapsular polar age-related cataract			H25.03*	Anterior subcapsular polar age-related cataract			H25.03*	Anterior subcapsular polar age-related cataract			H25.03*	Anterior subcapsular polar age-related cataract			H25.03*	Anterior subcapsular polar age-related cataract			H25.03*	Anterior subcapsular polar age-related cataract			H25.03*	Anterior subcapsular polar age-related cataract			H25.03*	Anterior subcapsular polar age-related cataract			H25.03*	Anterior subcapsular polar age-related cataract			H25.03*	Anterior subcapsular polar age-related cataract			H25.03*	Anterior subcapsular polar age-related cataract			H25.03*	Anterior subcapsular polar age-related cataract			H25.03*	Anterior subcapsular polar age-related cataract			H25.03*	Anterior subcapsular polar age-related cataract			H25.03*	Anterior subcapsular polar age-related cataract			H25.03*	Anterior subcapsular polar age-related cataract			H25.03*	Anterior subcapsular polar age-related cataract			H25.03*	Anterior subcapsular polar age-related cataract			H25.03*	Anterior subcapsular polar age-related cataract			H25.03*	Anterior subcapsular polar age-related cataract			H25.03*	Anterior subcapsular polar age-related cataract			H25.03*	Anterior subcapsular polar age-related cataract			H25.03*	Anterior subcapsular polar age-related cataract			H25.03*	Anterior subcapsular polar age-related cataract			H25.03*	Anterior subcapsular polar age-related cataract			H25.03*	Anterior subcapsular polar age-related cataract			H25.03*	Anterior subcapsular polar age-related cataract			H25.03*	Anterior subcapsular polar age-related cataract			H25.03*	Anterior subcapsular polar age-related cataract			H25.03*	Anterior subcapsular polar age-related cataract			H25.03*	Anterior subcapsular polar age-related cataract			H25.03*	Anterior subcapsular polar age-related cataract			H25.03*	Anterior subcapsular polar age-related cataract			H25.03*	Anterior subcapsular polar age-related cataract			H25.03*	Anterior subcapsular polar age-related cataract			H25.03*	Anterior subcapsular polar age-related cataract			H25.03*	Anterior subcapsular polar age-related cataract			H25.03*	Anterior subcapsular polar age-related cataract			H25.03*	Anterior subcapsular polar age-related cataract			H25.03*	Anterior subcapsular polar age-related cataract			H25.03*	Anterior subcapsular polar age-related cataract			H25.03*	Anterior subcapsular polar age-related cataract			H25.03*	Anterior subcapsular polar age-related cataract			H25.03*	Anterior subcapsular polar age-related cataract			H25.03*	Anterior subcapsular polar age-related cataract			H25.03*	Anterior subcapsular polar age-related cataract			H25.03*	Anterior subcapsular polar age-related cataract			H25.03*	Anterior subcapsular polar age-related cataract			H25.03*	Anterior subcapsular polar age-related cataract			H25.03*	Anterior subcapsular polar age-related cataract			H25.03*	Anterior subcapsular polar age-related cataract			H25.03*	Anterior subcapsular polar age-related cataract			H25.03*	Anterior subcapsular polar age-related cataract			H25.03*	Anterior subcapsular polar age-related cataract			H25.03*	Anterior subcapsular polar age-related cataract			H25.03*	Anterior subcapsular polar age-related cataract			H25.03*	Anterior subcapsular polar age-related cataract			H25.03*	Anterior subcapsular polar age-related cataract			H25.03*	Anterior subcapsular polar age-related cataract			H25.03*	Anterior subcapsular polar age-related cataract			H25.03*	Anterior subcapsular polar age-related cataract			H25.03*	Anterior subcapsular polar age-related cataract			H25.03*	Anterior subcapsular polar age-related cataract			H25.03*	Anterior subcapsular polar age-related cataract			H25.03*	Anterior subcapsular polar age-related cataract			H25.03*	Anterior subcapsular polar age-related cataract			H25.03*	Anterior subcapsular polar age-related cataract			H25.03*	Anterior subcapsular polar age-related cataract			H25.03*	Anterior subcapsular polar age-related cataract			H25.03*	Anterior subcapsular polar age-related cataract			H25.03*	Anterior subcapsular polar age-related cataract			H25.03*	Anterior subcapsular polar age-related cataract			H25.03*	Anterior subcapsular polar age-related cataract			H25.03*	Anterior subcapsular polar age-related cataract			H25.03*	Anterior subcapsular polar age-related cataract			H25.03*	Anterior subcapsular polar age-related cataract			H25.03*	Anterior subcapsular polar age-related cataract			H25.03*	Anterior subcapsular polar age-related cataract			H25.03*	Anterior subcapsular polar age-related cataract			H25.03*	Anterior subcapsular polar age-related cataract			H25.03*	Anterior subcapsular polar age-related cataract			H25.03*	Anterior subcapsular polar age-related cataract			H25.03*	Anterior subcapsular polar age-related cataract			H25.03*	Anterior subcapsular polar age-related cataract			H25.03*	Anterior subcapsular polar age-related cataract			H25.03*	Anterior subcapsular polar age-related cataract			H25.03*	Anterior subcapsular polar age-related cataract			H25.03*	Anterior subcapsular polar age-related cataract			H25.03*	Anterior subcapsular polar age-related cataract			H25.03*	Anterior subcapsular polar age-related cataract			H25.03*	Anterior subcapsular polar age-related cataract			H25.03*	Anterior subcapsular polar age-related cataract			H25.03*	Anterior subcapsular polar age-related cataract			H25.03*	Anterior subcapsular polar age-related cataract			H25.03*	Anterior subcapsular polar age-related cataract			H25.03*	Anterior subcapsular polar age-related cataract			H25.03*	Anterior subcapsular polar age-related cataract			H25.03*	Anterior subcapsular polar age-related cataract			H25.03*	Anterior subcapsular polar age-related cataract			H25.03*	Anterior subcapsular polar age-related cataract			H25.03*	Anterior subcapsular polar age-related cataract			H25.03*	Anterior subcapsular polar age-related cataract			H25.03*	Anterior subcapsular polar age-related cataract			H25.03*	Anterior subcapsular polar age-related cataract			H25.03*	Anterior subcapsular polar age-related cataract			H25.03*	Anterior subcapsular polar age-related cataract			H25.03*	Anterior subcapsular polar age-related cataract			H25.03*	Anterior subcapsular polar age-related cataract			H25.03*	Anterior subcapsular polar age-related cataract			H25.03*	Anterior subcapsular polar age-related cataract			H25.03*	Anterior subcapsular polar age-related cataract			H25.03*	Anterior subcapsular polar age-related cataract			H25.03*	Anterior subcapsular polar age-related cataract			H25.03*	Anterior subcapsular polar age-related cataract			H25.03*	Anterior subcapsular polar age-related cataract			H25.03*	Anterior subcapsular polar age-related cataract			H25.03*	Anterior subcapsular polar age-related cataract			H25.03*	Anterior subcapsular polar age-related cataract			H25.03*	Anterior subcapsular polar age-related cataract			H25.03*	Anterior subcapsular polar age-related cataract			H25.03*	Anterior subcapsular polar age-related cataract			H25.03*	Anterior subcapsular polar age-related cataract			H25.03*	Anterior subcapsular polar age-related cataract			H25.03*	Anterior subcapsular polar age-related cataract			H25.03*	Anterior subcapsular polar age-related cataract			H25.03*	Anterior subcapsular polar age-related cataract			H25.03*	Anterior subcapsular polar age-related cataract			H25.03*	Anterior subcapsular polar age-related cataract			H25.03*	Anterior subcapsular polar age-related cataract			H25.03*	Anterior subcapsular polar age-related cataract			H25.03*	Anterior subcapsular polar age-related cataract			H25.03*	Anterior subcapsular polar age-related cataract			H25.03*	Anterior subcapsular polar age-related cataract			H25.03*	Anterior subcapsular polar age-related cataract			H25.03*	Anterior subcapsular polar age-related cataract			H25.03*	Anterior subcapsular polar age-related cataract			H25.03*	Anterior subcapsular polar age-related cataract			H25.03*	Anterior subcapsular polar age-related cataract			H25.03*	Anterior subcapsular polar age-related cataract			H25.03*	Anterior subcapsular polar age-related cataract			H25.03*	Anterior subcapsular polar age-related cataract			H25.03*	Anterior subcapsular polar age-related cataract			H25.03*	Anterior subcapsular polar age-related cataract			H25.03*	Anterior subcapsular polar age-related cataract			H25.03*	Anterior subcapsular polar age-related cataract			H25.03*	Anterior subcapsular polar age-related cataract			H25.03*	Anterior subcapsular polar age-related cataract			H25.03*	Anterior subcapsular polar age-related cataract			H25.03*	Anterior subcapsular polar age-related cataract			H25.03*	Anterior subcapsular polar age-related cataract			H25.03*	Anterior subcapsular polar age-related cataract			H25.03*	Anterior subcapsular polar age-related cataract			H25.03*	Anterior subcapsular polar age-related cataract			H25.03*	Anterior subcapsular polar age-related cataract			H25.03*	Anterior subcapsular polar age-related cataract			H25.03*	Anterior subcapsular polar age-related cataract			H25.03*	Anterior subcapsular polar age-related cataract			H25.03*	Anterior subcapsular polar age-related cataract			H25.03*	Anterior subcapsular polar age-related cataract			H25.03*	Anterior subcapsular polar age-related cataract			H25.03*	Anterior subcapsular polar age-related cataract			H25.03*	Anterior subcapsular polar age-related cataract			H25.03*	Anterior subcapsular polar age-related cataract			H25.03*	Anterior subcapsular polar age-related cataract			H25.03*	Anterior subcapsular polar age-related cataract			H25.03*	Anterior subcapsular polar age-related cataract			H25.03*	Anterior subcapsular polar age-related cataract			H25.03*	Anterior subcapsular polar age-related cataract			H25.03*	Anterior subcapsular polar age-related cataract			H25.03*	Anterior subcapsular polar age-related cataract			H25.03*	Anterior subcapsular polar age-related cataract			H25.03*	Anterior subcapsular polar age-related cataract			H25.03*	Anterior subcapsular polar age-related cataract			H25.03*	Anterior subcapsular polar age-related cataract			H25.03*	Anterior subcapsular polar age-related cataract			H25.03*	Anterior subcapsular polar age-related cataract			H25.03*	Anterior subcapsular polar age-related cataract			H25.03*	Anterior subcapsular polar age-related cataract			H25.03*	Anterior subcapsular polar age-related cataract			H25.03*	Anterior subcapsular polar age-related cataract			H25.03*	Anterior subcapsular polar age-related cataract			H25.03*	Anterior subcapsular polar age-related cataract			H25.03*	Anterior subcapsular polar age-related cataract			H25.03*	Anterior subcapsular polar age-related cataract			H25.03*	Anterior subcapsular polar age-related cataract			H25.03*	Anterior subcapsular polar age-related cataract			H25.03*	Anterior subcapsular polar age-related cataract			H25.03*	Anterior subcapsular polar age-related cataract			H25.03*	Anterior subcapsular polar age-related cataract			H25.03*	Anterior subcapsular polar age-related cataract			H25.03*	Anterior subcapsular polar age-related cataract			H25.03*	Anterior subcapsular polar age-related cataract			H25.03*	Anterior subcapsular polar age-related cataract			H25.03*	Anterior subcapsular polar age-related cataract			H25.03*	Anterior subcapsular polar age-related cataract			H25.03*	Anterior subcapsular polar age-related cataract			H25.03*	Anterior subcapsular polar age-related cataract			H25.03*	Anterior subcapsular polar age-related cataract			H25.03*	Anterior subcapsular polar age-related cataract			H25.03*	Anterior subcapsular polar age-related cataract			H25.03*	Anterior subcapsular polar age-related cataract			H25.03*	Anterior subcapsular polar age-related cataract			H25.03*	Anterior subcapsular polar age-related cataract			H25.03*	Anterior subcapsular polar age-related cataract			H25.03*	Anterior subcapsular polar age-related cataract			H25.03*	Anterior subcapsular polar age-related cataract			H25.03*	Anterior subcapsular polar age-related cataract			H25.03*	Anterior subcapsular polar age-related cataract			H25.03*	Anterior subcapsular polar age-related cataract			H25.03*	Anterior subcapsular polar age-related cataract			H25.03*	Anterior subcapsular polar age-related cataract			H25.03*	Anterior subcapsular polar age-related cataract			H25.03*	Anterior subcapsular polar age-related cataract			H25.03*	Anterior subcapsular polar age-related cataract			H25.03*	Anterior subcapsular polar age-related cataract			H25.03*	Anterior subcapsular polar age-related cataract			H25.03*	Anterior subcapsular polar age-related cataract			H25.03*	Anterior subcapsular polar age-related cataract			H25.03*	Anterior subcapsular polar age-related cataract			H25.03*	Anterior subcapsular polar age-related cataract			H25.03*	Anterior subcapsular polar age-related cataract			H25.03*	Anterior subcapsular polar age-related cataract			H25.03*	Anterior subcapsular polar age-related cataract			H25.03*	Anterior subcapsular polar age-related cataract			H25.03*	Anterior subcapsular polar age-related cataract			H25.03*	Anterior subcapsular polar age-related cataract			H25.03*	Anterior subcapsular polar age-related cataract			H25.03*	Anterior subcapsular polar age-related cataract			H25.03*	Anterior subcapsular polar age-related cataract			H25.03*	Anterior subcapsular polar age-related cataract			H25.03*	Anterior subcapsular polar age-related cataract			H25.03*	Anterior subcapsular polar age-related cataract			H25.03*	Anterior subcapsular polar age-related cataract			H25.03*	Anterior subcapsular polar age-related cataract			H25.03*	Anterior subcapsular polar age-related cataract			H25.03*	Anterior subcapsular polar age-related cataract			H25.03*	Anterior subcapsular polar age-related cataract			H25.03*	Anterior subcapsular polar age-related cataract			H25.03*	Anterior subcapsular polar age-related cataract			H25.03*	Anterior subcapsular polar age-related cataract			H25.03*	Anterior subcapsular polar age-related cataract			H25.03*	Anterior subcapsular polar age-related cataract			H25.03*	Anterior subcapsular polar age-related cataract			H25.03*	Anterior subcapsular polar age-related cataract			H25.03*	Anterior subcapsular polar age-related cataract			H25.03*	Anterior subcapsular polar age-related cataract			H25.03*	Anterior subcapsular polar age-related cataract			H25.03*	Anterior subcapsular polar age-related cataract			H25.03*	Anterior subcapsular polar age-related cataract			H25.03*	Anterior subcapsular polar age-related cataract			H25.03*	Anterior subcapsular polar age-related cataract			H25.03*	Anterior subcapsular polar age-related cataract			H25.03*	Anterior subcapsular polar age-related cataract			H25.03*	Anterior subcapsular polar age-related cataract			H25.03*	Anterior subcapsular polar age-related cataract			H25.03*	Anterior subcapsular polar age-related cataract			H25.03*	Anterior subcapsular polar age-related cataract			H25.03*	Anterior subcapsular polar age-related cataract			H25.03*	Anterior subcapsular polar age-related cataract			H25.03*	Anterior subcapsular polar age-related cataract			H25.03*	Anterior subcapsular polar age-related cataract			H25.03*	Anterior subcapsular polar age-related cataract			H25.03*	Anterior subcapsular polar age-related cataract			H25.03*	Anterior subcapsular polar age-related cataract			H25.03*	Anterior subcapsular polar age-related cataract			H25.03*	Anterior subcapsular polar age-related cataract			H25.03*	Anterior subcapsular polar age-related cataract			H25.03*	Anterior subcapsular polar age-related cataract			H25.03*	Anterior subcapsular polar age-related cataract			H25.03*	Anterior subcapsular polar age-related cataract			H25.03*	Anterior subcapsular polar age-related cataract			H25.03*	Anterior subcapsular polar age-related cataract			H25.03*	Anterior subcapsular polar age-related cataract			H25.03*	Anterior subcapsular polar age-related cataract			H25.03*	Anterior subcapsular polar age-related cataract			H25.03*	Anterior subcapsular polar age-related cataract			H25.03*	Anterior subcapsular polar age-related cataract			H25.03*	Anterior subcapsular polar age-related cataract			H25.03*	Anterior subcapsular polar age-related cataract			H25.03*	Anterior subcapsular polar age-related cataract			H25.03*	Anterior subcapsular polar age-related cataract			H25.03*	Anterior subcapsular polar age-related cataract			H25.03*	Anterior subcapsular polar age-related cataract			H25.03*	Anterior subcapsular polar age-related cataract			H25.03*	Anterior subcapsular polar age-related cataract			H25.03*	Anterior subcapsular polar age-related cataract			H25.03*	Anterior subcapsular polar age-related cataract			H25.03*	Anterior subcapsular polar age-related cataract			H25.03*	Anterior subcapsular polar age-related cataract			H25.03*	Anterior subcapsular polar age-related cataract			H25.03*	Anterior subcapsular polar age-related cataract			H25.03*	Anterior subcapsular polar age-related cataract			H25.03*	Anterior subcapsular polar age-related cataract			H25.03*	Anterior subcapsular polar age-related cataract			H25.03*	Anterior subcapsular polar age-related cataract			H25.03*	Anterior subcapsular polar age-related cataract			H25.03*	Anterior subcapsular polar age-related cataract			H25.03*	Anterior subcapsular polar age-related cataract			H25.03*	Anterior subcapsular polar age-related cataract			H25.03*	Anterior subcapsular polar age-related cataract			H25.03*	Anterior subcapsular polar age-related cataract			H25.03*	Anterior subcapsular polar age-related cataract			H25.03*	Anterior subcapsular polar age-related cataract			H25.03*	Anterior subcapsular polar age-related cataract			H25.03*	Anterior subcapsular polar age-related cataract			H25.03*	Anterior subcapsular polar age-related cataract			H25.03*	Anterior subcapsular polar age-related cataract			H25.03*	Anterior subcapsular polar age-related cataract			H25.03*	Anterior subcapsular polar age-related cataract			H25.03*	Anterior subcapsular polar age-related cataract			H25.03*	Anterior subcapsular polar age-related cataract			H25.03*	Anterior subcapsular polar age-related cataract			H25.03*	Anterior subcapsular polar age-related cataract			H25.03*	Anterior subcapsular polar age-related cataract			H25.03*	Anterior subcapsular polar age-related cataract			H25.03*	Anterior subcapsular polar age-related cataract			H25.03*	Anterior subcapsular polar age-related cataract			H25.03*	Anterior subcapsular polar age-related cataract			H25.03*	Anterior subcapsular polar age-related cataract			H25.03*	Anterior subcapsular polar age-related cataract			H25.03*	Anterior subcapsular polar age-related cataract			H25.03*	Anterior subcapsular polar age-related cataract			H25.03*	Anterior subcapsular polar age-related cataract			H25.03*	Anterior subcapsular polar age-related cataract			H25.03*	Anterior subcapsular polar age-related cataract			H25.03*	Anterior subcapsular polar age-related cataract			H25.03*	Anterior subcapsular polar age-related cataract			H25.03*	Anterior subcapsular polar age-related cataract			H25.03*	Anterior subcapsular polar age-related cataract			H25.03*	Anterior subcapsular polar age-related cataract			H25.03*	Anterior subcapsular polar age-related cataract			H25.03*	Anterior subcapsular polar age-related cataract			H25.03*	Anterior subcapsular polar age-related cataract			H25.03*	Anterior subcapsular polar age-related cataract			H25.03*	Anterior subcapsular polar age-related cataract			H25.03*	Anterior subcapsular polar age-related cataract			H25.03*	Anterior subcapsular polar age-related cataract			H25.03*	Anterior subcapsular polar age-related cataract			H25.03*	Anterior subcapsular polar age-related cataract			H25.03*	Anterior subcapsular polar age-related cataract			H25.03*	Anterior subcapsular polar age-related cataract			H25.03*	Anterior subcapsular polar age-related cataract			H25.03*	Anterior subcapsular polar age-related cataract			H25.03*	Anterior subcapsular polar age-related cataract			H25.03*	Anterior subcapsular polar age-related cataract			H25.03*	Anterior subcapsular polar age-related cataract			H25.03*	Anterior subcapsular polar age-related cataract			H25.03*	Anterior subcapsular polar age-related cataract			H25.03*	Anterior subcapsular polar age-related cataract			H25.03*	Anterior subcapsular polar age-related cataract			H25.03*	Anterior subcapsular polar age-related cataract			H25.03*	Anterior subcapsular polar age-related cataract			H25.03*	Anterior subcapsular polar age-related cataract			H25.03*	Anterior subcapsular polar age-related cataract			H25.03*	Anterior subcapsular polar age-related cataract			H25.03*	Anterior subcapsular polar age-related cataract			H25.03*	Anterior subcapsular polar age-related cataract			H25.03*	Anterior subcapsular polar age-related cataract			H25.03*	Anterior subcapsular polar age-related cataract			H25.03*	Anterior subcapsular polar age-related cataract			H25.03*	Anterior subcapsular polar age-related cataract			H25.03*	Anterior subcapsular polar age-related cataract			H25.03*	Anterior subcapsular polar age-related cataract			H25.03*	Anterior subcapsular polar age-related cataract			H25.03*	Anterior subcapsular polar age-related cataract			H25.03*	Anterior subcapsular polar age-related cataract			H25.03*	Anterior subcapsular polar age-related cataract			H25.03*	Anterior subcapsular polar age-related cataract			H25.03*	Anterior subcapsular polar age-related cataract			H25.03*	Anterior subcapsular polar age-related cataract			H25.03*	Anterior subcapsular polar age-related cataract			H25.03*	Anterior subcapsular polar age-related cataract			H25.03*	Anterior subcapsular polar age-related cataract			H25.03*	Anterior subcapsular polar age-related cataract			H25.03*	Anterior subcapsular polar age-related cataract			H25.03*	Anterior subcapsular polar age-related cataract			H25.03*	Anterior subcapsular polar age-related cataract			H25.03*	Anterior subcapsular polar age-related cataract			H25.03*	Anterior subcapsular polar age-related cataract			H25.03*	Anterior subcapsular polar age-related cataract			H25.03*	Anterior subcapsular polar age-related cataract			H25.03*	Anterior subcapsular polar age-related cataract			H25.03*	Anterior subcapsular polar age-related cataract			H25.03*	Anterior subcapsular polar age-related cataract			H25.03*	Anterior subcapsular polar age-related cataract			H25.03*	Anterior subcapsular polar age-related cataract			H25.03*	Anterior subcapsular polar age-related cataract			H25.03*	Anterior subcapsular polar age-related cataract			H25.03*	Anterior subcapsular polar age-related cataract			H25.03*	Anterior subcapsular polar age-related cataract			H25.03*	Anterior subcapsular polar age-related cataract			H25.03*	Anterior subcapsular polar age-related cataract			H25.03*	Anterior subcapsular polar age-related cataract			H25.03*	Anterior subcapsular polar age-related cataract			H25.03*	Anterior subcapsular polar age-related cataract			H25.03*	Anterior subcapsular polar age-related cataract			H25.03*	Anterior subcapsular polar age-related cataract			H25.03*	Anterior subcapsular polar age-related cataract			H25.03*	Anterior subcapsular polar age-related cataract			H25.03*	Anterior subcapsular polar age-related cataract			H25.03*	Anterior subcapsular polar age-related cataract			H25.03*	Anterior subcapsular polar age-related cataract			H25.03*	Anterior subcapsular polar age-related cataract			H25.03*	Anterior subcapsular polar age-related cataract			H25.03*	Anterior subcapsular polar age-related cataract			H25.03*	Anterior subcapsular polar age-related cataract			H25.03*	Anterior subcapsular polar age-related cataract			H25.03*	Anterior subcapsular polar age-related cataract			H25.03*	Anterior subcapsular polar age-related cataract			H25.03*	Anterior subcapsular polar age-related cataract			H25.03*	Anterior subcapsular polar age-related cataract			H25.03*	Anterior subcapsular polar age-related cataract			H25.03*	Anterior subcapsular polar age-related cataract			H25.03*	Anterior subcapsular polar age-related cataract			H25.03*	Anterior subcapsular polar age-related cataract			H25.03*	Anterior subcapsular polar age-related cataract			H25.03*	Anterior subcapsular polar age-related cataract			H25.03*	Anterior subcapsular polar age-related cataract			H25.03*	Anterior subcapsular polar age-related cataract			H25.03*	Anterior subcapsular polar age-related cataract			H25.03*	Anterior subcapsular polar age-related cataract			H25.03*	Anterior subcapsular polar age-related cataract			H25.03*	Anterior subcapsular polar age-related cataract			H25.03*	Anterior subcapsular polar age-related cataract			H25.03*	Anterior subcapsular polar age-related cataract			H25.03*	Anterior subcapsular polar age-related cataract			H25.03*	Anterior subcapsular polar age-related cataract			H25.03*	Anterior subcapsular polar age-related cataract			H25.03*	Anterior subcapsular polar age-related cataract			H25.03*	Anterior subcapsular polar age-related cataract			H25.03*	Anterior subcapsular polar age-related cataract			H25.03*	Anterior subcapsular polar age-related cataract			H25.03*	Anterior subcapsular polar age-related cataract			H25.03*	Anterior subcapsular polar age-related cataract			H25.03*	Anterior subcapsular polar age-related cataract			H25.03*	Anterior subcapsular polar age-related cataract			H25.03*	Anterior subcapsular polar age-related cataract			H25.03*	Anterior subcapsular polar age-related cataract			H25.03*	Anterior subcapsular polar age-related cataract			H25.03*	Anterior subcapsular polar age-related cataract			H25.03*	Anterior subcapsular polar age-related cataract			H25.03*	Anterior subcapsular polar age-related cataract			H25.03*	Anterior subcapsular polar age-related cataract			H25.03*	Anterior subcapsular polar age-related cataract			H25.03*	Anterior subcapsular polar age-related cataract			H25.03*	Anterior subcapsular polar age-related cataract			H25.03*	Anterior subcapsular polar age-related cataract			H25.03*	Anterior subcapsular polar age-related cataract			H25.03*	Anterior subcapsular polar age-related cataract			H25.03*	Anterior subcapsular polar age-related cataract			H25.03*	Anterior subcapsular polar age-related cataract			H25.03*	Anterior subcapsular polar age-related cataract			H25.03*	Anterior subcapsular polar age-related cataract			H25.03*	Anterior subcapsular polar age-related cataract			H25.03*	Anterior subcapsular polar age-related cataract			H25.03*	Anterior subcapsular polar age-related cataract			H25.03*	Anterior subcapsular polar age-related cataract			H25.03*	Anterior subcapsular polar age-related cataract			H25.03*	Anterior subcapsular polar age-related cataract			H25.03*	Anterior subcapsular polar age-related cataract			H25.03*	Anterior subcapsular polar age-related cataract			H25.03*	Anterior subcapsular polar age-related cataract			H25.03*	Anterior subcapsular polar age-related cataract			H25.03*	Anterior subcapsular polar age-related cataract			H25.03*	Anterior subcapsular polar age-related cataract			H25.03*	Anterior subcapsular polar age-related cataract			H25.03*	Anterior subcapsular polar age-related cataract			H25.03*	Anterior subcapsular polar age-related cataract			H25.03*	Anterior subcapsular polar age-related cataract			H25.03*	Anterior subcapsular polar age-related cataract			H25.03*	Anterior subcapsular polar age-related cataract			H25.03*	Anterior subcapsular polar age-related cataract			H25.03*	Anterior subcapsular polar age-related cataract			H25.03*	Anterior subcapsular polar age-related cataract			H25.03*	Anterior subcapsular polar age-related cataract			H25.03*	Anterior subcapsular polar age-related cataract			H25.03*	Anterior subcapsular polar age-related cataract			H25.03*	Anterior subcapsular polar age-related cataract			H25.03*	Anterior subcapsular polar age-related cataract			H25.03*	Anterior subcapsular polar age-related cataract			H25.03*	Anterior subcapsular polar age-related cataract			H25.03*	Anterior subcapsular polar age-related cataract			H25.03*	Anterior subcapsular polar age-related cataract			H25.03*	Anterior subcapsular polar age-related cataract			H25.03*	Anterior subcapsular polar age-related cataract			H25.03*	Anterior subcapsular polar age-related cataract			H25.03*	Anterior subcapsular polar age-related cataract			H25.03*	Anterior subcapsular polar age-related cataract			H25.03*	Anterior subcapsular polar age-related cataract			H25.03*	Anterior subcapsular polar age-related cataract			H25.03*	Anterior subcapsular polar age-related cataract			H25.03*	Anterior subcapsular polar age-related cataract			H25.03*	Anterior subcapsular polar age-related cataract			H25.03*	Anterior subcapsular polar age-related cataract			H25.03*	Anterior subcapsular polar age-related cataract			H25.03*	Anterior subcapsular polar age-related cataract			H25.03*	Anterior subcapsular polar age-related cataract			H25.03*	Anterior subcapsular polar age-related cataract			H25.03*	Anterior subcapsular polar age-related cataract			H25.03*	Anterior subcapsular polar age-related cataract			H25.03*	Anterior subcapsular polar age-related cataract			H25.03*	Anterior subcapsular polar age-related cataract			H25.03*	Anterior subcapsular polar age-related cataract			H25.03*	Anterior subcapsular polar age-related cataract			H25.03*	Anterior subcapsular polar age-related cataract			H25.03*	Anterior subcapsular polar age-related cataract			H25.03*	Anterior subcapsular polar age-related cataract			H25.03*	Anterior subcapsular polar age-related cataract			H25.03*	Anterior subcapsular polar age-related cataract			H25.03*	Anterior subcapsular polar age-related cataract			H25.03*	Anterior subcapsular polar age-related cataract			H25.03*	Anterior subcapsular polar age-related cataract			H25.03*	Anterior subcapsular polar age-related cataract			H25.03*	Anterior subcapsular polar age-related cataract			H25.03*	Anterior subcapsular polar age-related cataract			H25.03*	Anterior subcapsular polar age-related cataract			H25.03*	Anterior subcapsular polar age-related cataract			H25.03*	Anterior subcapsular polar age-related cataract			H25.03*	Anterior subcapsular polar age-related cataract			H25.03*	Anterior subcapsular polar age-related cataract			H25.03*	Anterior subcapsular polar age-related cataract			H25.03*	Anterior subcapsular polar age-related cataract			H25.03*	Anterior subcapsular polar age-related cataract			H25.03*	Anterior subcapsular polar age-related cataract			H25.03*	Anterior subcapsular polar age-related cataract			H25.03*	Anterior subcapsular polar age-related cataract			H25.03*	Anterior subcapsular polar age-related cataract			H25.03*	Anterior subcapsular polar age-related cataract			H25.03*	Anterior subcapsular polar age-related cataract			H25.03*	Anterior subcapsular polar age-related cataract			H25.03*	Anterior subcapsular polar age-related cataract			H25.03*	Anterior subcapsular polar age-related cataract			H25.03*	Anterior subcapsular polar age-related cataract			H25.03*	Anterior subcapsular polar age-related cataract			H25.03*	Anterior subcapsular polar age-related cataract			H25.03*	Anterior subcapsular polar age-related cataract			H25.03*	Anterior subcapsular polar age-related cataract			H25.03*	Anterior subcapsular polar age-related cataract			H25.03*	Anterior subcapsular polar age-related cataract			H25.03*	Anterior subcapsular polar age-related cataract			H25.03*	Anterior subcapsular polar age-related cataract			H25.03*	Anterior subcapsular polar age-related cataract			H25.03*	Anterior subcapsular polar age-related cataract			H25.03*	Anterior subcapsular polar age-related cataract			H25.03*	Anterior subcapsular polar age-related cataract			H25.03*	Anterior subcapsular polar age-related cataract			H25.03*	Anterior subcapsular polar age-related cataract			H25.03*	Anterior subcapsular polar age-related cataract			H25.03*	Anterior subcapsular polar age-related cataract			H25.03*	Anterior subcapsular polar age-related cataract			H25.03*	Anterior subcapsular polar age-related cataract			H25.03*	Anterior subcapsular polar age-related cataract			H25.03*	Anterior subcapsular polar age-related cataract			H25.03*	Anterior subcapsular polar age-related cataract			H25.03*	Anterior subcapsular polar age-related cataract			H25.03*	Anterior subcapsular polar age-related cataract			H25.03*	Anterior subcapsular polar age-related cataract			H25.03*	Anterior subcapsular polar age-related cataract			H25.03*	Anterior subcapsular polar age-related cataract			H25.03*	Anterior subcapsular polar age-related cataract			H25.03*	Anterior subcapsular polar age-related cataract			H25.03*	Anterior subcapsular polar age-related cataract			H25.03*	Anterior subcapsular polar age-related cataract			H25.03*	Anterior subcapsular polar age-related cataract			H25.03*	Anterior subcapsular polar age-related cataract			H25.03*	Anterior subcapsular polar age-related cataract			H25.03*	Anterior subcapsular polar age-related cataract			H25.03*	Anterior subcapsular polar age-related cataract			H25.03*	Anterior subcapsular polar age-related cataract			H25.03*	Anterior subcapsular polar age-related cataract			H25.03*	Anterior subcapsular polar age-related cataract			H25.03*	Anterior subcapsular polar age-related cataract			H25.03*	Anterior subcapsular polar age-related cataract			H25.03*	Anterior subcapsular polar age-related cataract			H25.03*	Anterior subcapsular polar age-related cataract			H25.03*	Anterior subcapsular polar age-related cataract			H25.03*	Anterior subcapsular polar age-related cataract			H25.03*	Anterior subcapsular polar age-related cataract			H25.03*	Anterior subcapsular polar age-related cataract			H25.03*	Anterior subcapsular polar age-related cataract			H25.03*	Anterior subcapsular polar age-related cataract			H25.03*	Anterior subcapsular polar age-related cataract			H25.03*	Anterior subcapsular polar age-related cataract			H25.03*	Anterior subcapsular polar age-related cataract			H25.03*	Anterior subcapsular polar age-related cataract			H25.03*	Anterior subcapsular polar age-related cataract			H25.03*	Anterior subcapsular polar age-related cataract			H25.03*	Anterior subcapsular polar age-related cataract			H25.03*	Anterior subcapsular polar age-related cataract			H25.03*	Anterior subcapsular polar age-related cataract			H25.03*	Anterior subcapsular polar age-related cataract			H25.03*	Anterior subcapsular polar age-related cataract			H25.03*	Anterior subcapsular polar age-related cataract			H25.03*	Anterior subcapsular polar age-related cataract			H25.03*	Anterior subcapsular polar age-related cataract			H25.03*	Anterior subcapsular polar age-related cataract			H25.03*	Anterior subcapsular polar age-related cataract			H25.03*	Anterior subcapsular polar age-related cataract			H25.03*	Anterior subcapsular polar age-related cataract			H25.03*	Anterior subcapsular polar age-related cataract			H25.03*	Anterior subcapsular polar age-related cataract			H25.03*	Anterior subcapsular polar age-related cataract			H25.03*	Anterior subcapsular polar age-related cataract			H25.03*	Anterior subcapsular polar age-related cataract			H25.03*	Anterior subcapsular polar age-related cataract			H25.03*	Anterior subcapsular polar age-related cataract			H25.03*	Anterior subcapsular polar age-related cataract			H25.03*	Anterior subcapsular polar age-related cataract			H25.03*	Anterior subcapsular polar age-related cataract			H25.03*	Anterior subcapsular polar age-related cataract			H25.03*	Anterior subcapsular polar age-related cataract			H25.03*	Anterior subcapsular polar age-related cataract			H25.03*	Anterior subcapsular polar age-related cataract			H25.03*	Anterior subcapsular polar age-related cataract			H25.03*	Anterior subcapsular polar age-related cataract			H25.03*	Anterior subcapsular polar age-related cataract			H25.03*	Anterior subcapsular polar age-related cataract			H25.03*	Anterior subcapsular polar age-related cataract			H25.03*	Anterior subcapsular polar age-related cataract			H25.03*	Anterior subcapsular polar age-related cataract			H25.03*	Anterior subcapsular polar age-related cataract			H25.03*	Anterior subcapsular polar age-related cataract			H25.03*	Anterior subcapsular polar age-related cataract			H25.03*	Anterior subcapsular polar age-related cataract			H25.03*	Anterior subcapsular polar age-related cataract			H25.03*	Anterior subcapsular polar age-related cataract			H25.03*	Anterior subcapsular polar age-related cataract			H25.03*	Anterior subcapsular polar age-related cataract			H25.03*	Anterior subcapsular polar age-related cataract			H25.03*	Anterior subcapsular polar age-related cataract			H25.03*	Anterior subcapsular polar age-related cataract			H25.03*	Anterior subcapsular polar age-related cataract			H25.03*	Anterior subcapsular polar age-related cataract			H25.03*	Anterior subcapsular polar age-related cataract			H25.03*	Anterior subcapsular polar age-related cataract			H25.03*	Anterior subcapsular polar age-related cataract			H25.03*	Anterior subcapsular polar age-related cataract			H25.03*	Anterior subcapsular polar age-related cataract			H25.03*	Anterior subcapsular polar age-related cataract			H25.03*	Anterior subcapsular polar age-related cataract			H25.03*	Anterior subcapsular polar age-related cataract			H25.03*	Anterior subcapsular polar age-related cataract			H25.03*	Anterior subcapsular polar age-related cataract			H25.03*	Anterior subcapsular polar age-related cataract			H25.03*	Anterior subcapsular polar age-related cataract			H25.03*	Anterior subcapsular polar age-related cataract			H25.03*	Anterior subcapsular polar age-related cataract			H25.03*	Anterior subcapsular polar age-related cataract			H25.03*	Anterior subcapsular polar age-related cataract			H25.03*	Anterior subcapsular polar age-related cataract			H25.03*	Anterior subcapsular polar age-related cataract			H25.03*	Anterior subcapsular polar age-related cataract			H25.03*	Anterior subcapsular polar age-related cataract			H25.03*	Anterior subcapsular polar age-related cataract			H25.03*	Anterior subcapsular polar age-related cataract			H25.03*	Anterior subcapsular polar age-related cataract			H25.03*	Anterior subcapsular polar age-related cataract			H25.03*	Anterior subcapsular polar age-related cataract			H25.03*	Anterior subcapsular polar age-related cataract			H25.03*	Anterior subcapsular polar age-related cataract			H25.03*	Anterior subcapsular polar age-related cataract			H25.03*	Anterior subcapsular polar age-related cataract			H25.03*	Anterior subcapsular polar age-related cataract			H25.03*	Anterior subcapsular polar age-related cataract			H25.03*	Anterior subcapsular polar age-related cataract			H25.03*	Anterior subcapsular polar age-related cataract			H25.03*	Anterior subcapsular polar age-related cataract			H25.03*	Anterior subcapsular polar age-related cataract			H25.03*	Anterior subcapsular polar age-related cataract			H25.03*	Anterior subcapsular polar age-related cataract			H25.03*	Anterior subcapsular polar age-related cataract			H25.03*	Anterior subcapsular polar age-related cataract			H25.03*	Anterior subcapsular polar age-related cataract			H25.03*	Anterior subcapsular polar age-related cataract			H25.03*	Anterior subcapsular polar age-related cataract			H25.03*	Anterior subcapsular polar age-related cataract			H25.03*	Anterior subcapsular polar age-related cataract			H25.03*	Anterior subcapsular polar age-related cataract			H25.03*	Anterior subcapsular polar age-related cataract			H25.03*	Anterior subcapsular polar age-related cataract			H25.03*	Anterior subcapsular polar age-related cataract			H25.03*	Anterior subcapsular polar age-related cataract			H25.03*	Anterior subcapsular polar age-related cataract			H25.03*	Anterior subcapsular polar age-related cataract			H25.03*	Anterior subcapsular polar age-related cataract			H25.03*	Anterior subcapsular polar age-related cataract			H25.03*	Anterior subcapsular polar age-related cataract			H25.03*	Anterior subcapsular polar age-related cataract			H25.03*	Anterior subcapsular polar age-related cataract			H25.03*	Anterior subcapsular polar age-related cataract			H25.03*	Anterior subcapsular polar age-related cataract			H25.03*	Anterior subcapsular polar age-related cataract			H25.03*	Anterior subcapsular polar age-related cataract			H25.03*	Anterior subcapsular polar age-related cataract			H25.03*	Anterior subcapsular polar age-related cataract			H25.03*	Anterior subcapsular polar age-related cataract			H25.03*	Anterior subcapsular polar age-related cataract			H25.03*	Anterior subcapsular polar age-related cataract			H25.03*	Anterior subcapsular polar age-related cataract			H25.03*	Anterior subcapsular polar age-related cataract			H25.03*	Anterior subcapsular polar age-related cataract			H25.03*	Anterior subcapsular polar age-related cataract			H25.03*	Anterior subcapsular polar age-related cataract			H25.03*	Anterior subcapsular polar age-related cataract			H25.03*	Anterior subcapsular polar age-related cataract			H25.03*	Anterior subcapsular polar age-related cataract			H25.03*	Anterior subcapsular polar age-related cataract			H25.03*	Anterior subcapsular polar age-related cataract			H25.03*	Anterior subcapsular polar age-related cataract			H25.03*	Anterior subcapsular polar age-related cataract			H25.03*	Anterior subcapsular polar age-related cataract			H25.03*	Anterior subcapsular polar age-related cataract			H25.03*	Anterior subcapsular polar age-related cataract			H25.03*	Anterior subcapsular polar age-related cataract			H25.03*	Anterior subcapsular polar age-related cataract			H25.03*	Anterior subcapsular polar age-related cataract			H25.03*	Anterior subcapsular polar age-related cataract			H25.03*	Anterior subcapsular polar age-related cataract			H25.03*	Anterior subcapsular polar age-related cataract			H25.03*	Anterior subcapsular polar age-related cataract			H25.03*	Anterior subcapsular polar age-related cataract			H25.03*	Anterior subcapsular polar age-related cataract			H25.03*	Anterior subcapsular polar age-related cataract			H25.03*	Anterior subcapsular polar age-related cataract			H25.03*	Anterior subcapsular polar age-related cataract			H25.03*	Anterior subcapsular polar age-related cataract			H25.03*	Anterior subcapsular polar age-related cataract			H25.03*	Anterior subcapsular polar age-related cataract			H25.03*	Anterior subcapsular polar age-related cataract			H25.03*	Anterior subcapsular polar age-related cataract			H25.03*	Anterior subcapsular polar age-related cataract			H25.03*	Anterior subcapsular polar age-related cataract			H25.03*	Anterior subcapsular polar age-related cataract			H25.03*	Anterior subcapsular polar age-related cataract			H25.03*	Anterior subcapsular polar age-related cataract			H25.03*	Anterior subcapsular polar age-related cataract			H25.03*	Anterior subcapsular polar age-related cataract			H25.03*	Anterior subcapsular polar age-related cataract			H25.03*	Anterior subcapsular polar age-related cataract			H25.03*	Anterior subcapsular polar age-related cataract			H25.03*	Anterior subcapsular polar age-related cataract			H25.03*	Anterior subcapsular polar age-related cataract			H25.03*	Anterior subcapsular polar age-related cataract			H25.03*	Anterior subcapsular polar age-related cataract			H25.03*	Anterior subcapsular polar age-related cataract			H25.03*	Anterior subcapsular polar age-related cataract			H25.03*	Anterior subcapsular polar age-related cataract			H25.03*	Anterior subcapsular polar age-related cataract			H25.03*	Anterior subcapsular polar age-related cataract			H25.03*	Anterior subcapsular polar age-related cataract			H25.03*	Anterior subcapsular polar age-related cataract			H25.03*	Anterior subcapsular polar age-related cataract			H25.03*	Anterior subcapsular polar age-related cataract			H25.03*	Anterior subcapsular polar age-related cataract			H25.03*	Anterior subcapsular polar age-related cataract			H25.03*	Anterior subcapsular polar age-related cataract			H25.03*	Anterior subcapsular polar age-related cataract			H25.03*	Anterior subcapsular polar age-related cataract			H25.03*	Anterior subcapsular polar age-related cataract			H25.03*	Anterior subcapsular polar age-related cataract			H25.03*	Anterior subcapsular polar age-related cataract			H25.03*	Anterior subcapsular polar age-related cataract			H25.03*	Anterior subcapsular polar age-related cataract			H25.03*	Anterior subcapsular polar age-related cataract			H25.03*	Anterior subcapsular polar age-related cataract			H25.03*	Anterior subcapsular polar age-related cataract			H25.03*	Anterior subcapsular polar age-related cataract			H25.03*	Anterior subcapsular polar age-related cataract			H25.03*	Anterior subcapsular polar age-related cataract			H25.03*	Anterior subcapsular polar age-related cataract			H25.03*	Anterior subcapsular polar age-related cataract			H25.03*	Anterior subcapsular polar age-related cataract			H25.03*	Anterior subcapsular polar age-related cataract			H25.03*	Anterior subcapsular polar age-related cataract			H25.03*	Anterior subcapsular polar age-related cataract			H25.03*	Anterior subcapsular polar age-related cataract			H25.03*	Anterior subcapsular polar age-related cataract			H25.03*	Anterior subcapsular polar age-related cataract			H25.03*	Anterior subcapsular polar age-related cataract			H25.03*	Anterior subcapsular polar age-related cataract			H25.03*	Anterior subcapsular polar age-related cataract			H25.03*	Anterior subcapsular polar age-related cataract			H25.03*	Anterior subcapsular polar age-related cataract			H25.03*	Anterior subcapsular polar age-related cataract			H25.03*	Anterior subcapsular polar age-related cataract			H25.03*	Anterior subcapsular polar age-related cataract			H25.03*	Anterior subcapsular polar age-related cataract			H25.03*	Anterior subcapsular polar age-related cataract			H25.03*	Anterior subcapsular polar age-related cataract			H25.03*	Anterior subcapsular polar age-related cataract			H25.03*	Anterior subcapsular polar age-related cataract			H25.03*	Anterior subcapsular polar age-related cataract			H25.03*	Anterior subcapsular polar age-related cataract			H25.03*	Anterior subcapsular polar age-related cataract			H25.03*	Anterior subcapsular polar age-related cataract			H25.03*	Anterior subcapsular polar age-related cataract			H25.03*	Anterior subcapsular polar age-related cataract			H25.03*	Anterior subcapsular polar age-related cataract			H25.03*	Anterior subcapsular polar age-related cataract			H25.03*	Anterior subcapsular polar age-related cataract			H25.03*	Anterior subcapsular polar age-related cataract			H25.03*	Anterior subcapsular polar age-related cataract			H25.03*	Anterior subcapsular polar age-related cataract			H25.03*	Anterior subcapsular polar age-related cataract			H25.03*	Anterior subcapsular polar age-related cataract			H25.03*	Anterior subcapsular polar age-related cataract			H25.03*	Anterior subcapsular polar age-related cataract			H25.03*	Anterior subcapsular polar age-related cataract			H25.03*	Anterior subcapsular polar age-related cataract			H25.03*	Anterior subcapsular polar age-related cataract			H25.03*	Anterior subcapsular polar age-related cataract			H25.03*	Anterior subcapsular polar age-related cataract			H25.03*	Anterior subcapsular polar age-related cataract			H25.03*	Anterior subcapsular polar age-related cataract			H25.03*	Anterior subcapsular polar age-related cataract			H25.03*	Anterior subcapsular polar age-related cataract			H25.03*	Anterior subcapsular polar age-related cataract			H25.03*	Anterior subcapsular polar age-related cataract			H25.03*	Anterior subcapsular polar age-related cataract			H25.03*	Anterior subcapsular polar age-related cataract			H25.03*	Anterior subcapsular polar age-related cataract			H25.03*	Anterior subcapsular polar age-related cataract			H25.03*	Anterior subcapsular polar age-related cataract			H25.03*	Anterior subcapsular polar age-related cataract			H25.03*	Anterior subcapsular polar age-related cataract			H25.03*	Anterior subcapsular polar age-related cataract			H25.03*	Anterior subcapsular polar age-related cataract			H25.03*	Anterior subcapsular polar age-related cataract			H25.03*	Anterior subcapsular polar age-related cataract			H25.03*	Anterior subcapsular polar age-related cataract			H25.03*	Anterior subcapsular polar age-related cataract			H25.03*	Anterior subcapsular polar age-related cataract			H25.03*	Anterior subcapsular polar age-related cataract			H25.03*	Anterior subcapsular polar age-related cataract			H25.03*	Anterior subcapsular polar age-related cataract			H25.03*	Anterior subcapsular polar age-related cataract			H25.03*	Anterior subcapsular polar age-related cataract			H25.03*	Anterior subcapsular polar age-related cataract			H25.03*	Anterior subcapsular polar age-related cataract			H25.03*	Anterior subcapsular polar age-related cataract			H25.03*	Anterior subcapsular polar age-related cataract			H25.03*	Anterior subcapsular polar age-related cataract			H25.03*	Anterior subcapsular polar age-related cataract			H25.03*	Anterior subcapsular polar age-related cataract			H25.03*	Anterior subcapsular polar age-related cataract			H25.03*	Anterior subcapsular polar age-related cataract			H25.03*	Anterior subcapsular polar age-related cataract			H25.03*	Anterior subcapsular polar age-related cataract			H25.03*	Anterior subcapsular polar age-related cataract			H25.03*	Anterior subcapsular polar age-related cataract			H25.03*	Anterior subcapsular polar age-related cataract			H25.03*	Anterior subcapsular polar age-related cataract			H25.03*	Anterior subcapsular polar age-related cataract			H25.03*	Anterior subcapsular polar age-related cataract			H25.03*	Anterior subcapsular polar age-related cataract			H25.03*	Anterior subcapsular polar age-related cataract			H25.03*	Anterior subcapsular polar age-related cataract			H25.03*	Anterior subcapsular polar age-related cataract			H25.03*	Anterior subcapsular polar age-related cataract			H25.03*	Anterior subcapsular polar age-related cataract			H25.03*	Anterior subcapsular polar age-related cataract			H25.03*	Anterior subcapsular polar age-related cataract			H25.03*	Anterior subcapsular polar age-related cataract			H25.03*	Anterior subcapsular polar age-related cataract			H25.03*	Anterior subcapsular polar age-related cataract			H25.03*	Anterior subcapsular polar age-related cataract			H25.03*	Anterior subcapsular polar age-related cataract			H25.03*	Anterior subcapsular polar age-related cataract			H25.03*	Anterior subcapsular polar age-related cataract			H25.03*	Anterior subcapsular polar age-related cataract			H25.03*	Anterior subcapsular polar age-related cataract			H25.03*	Anterior subcapsular polar age-related cataract			H25.03*	Anterior subcapsular polar age-related cataract			H25.03*	Anterior subcapsular polar age-related cataract			H25.03*	Anterior subcapsular polar age-related cataract			H25.03*	Anterior subcapsular polar age-related cataract			H25.03*	Anterior subcapsular polar age-related cataract			H25.03*	Anterior subcapsular polar age-related cataract			H25.03*	Anterior subcapsular polar age-related cataract			H25.03*	Anterior subcapsular polar age-related cataract			H25.03*	Anterior subcapsular polar age-related cataract			H25.03*	Anterior subcapsular polar age-related cataract			H25.03*	Anterior subcapsular polar age-related cataract			H25.03*	Anterior subcapsular polar age-related cataract			H25.03*	Anterior subcapsular polar age-related cataract			H25.03*	Anterior subcapsular polar age-related cataract			H25.03*	Anterior subcapsular polar age-related cataract			H25.03*	Anterior subcapsular polar age-related cataract			H25.03*	Anterior subcapsular polar age-related cataract			H25.03*	Anterior subcapsular polar age-related cataract			H25.03*	Anterior subcapsular polar age-related cataract			H25.03*	Anterior subcapsular polar age-related cataract			H25.03*	Anterior subcapsular polar age-related cataract			H25.03*	Anterior subcapsular polar age-related cataract			H25.03*	Anterior subcapsular polar age-related cataract			H25.03*	Anterior subcapsular polar age-related cataract			H25.03*	Anterior subcapsular polar age-related cataract			H25.03*	Anterior subcapsular polar age-related cataract			H25.03*	Anterior subcapsular polar age-related cataract			H25.03*	Anterior subcapsular polar age-related cataract			H25.03*	Anterior subcapsular polar age-related cataract			H25.03*	Anterior subcapsular polar age-related cataract			H25.03*	Anterior subcapsular polar age-related cataract			H25.03*	Anterior subcapsular polar age-related cataract			H25.03*	Anterior subcapsular polar age-related cataract			H25.03*	Anterior subcapsular polar age-related cataract			H25.03*	Anterior subcapsular polar age-related cataract			H25.03*	Anterior subcapsular polar age-related cataract			H25.03*	Anterior subcapsular polar age-related cataract			H25.03*	Anterior subcapsular polar age-related cataract			H25.03*	Anterior subcapsular polar age-related cataract			H25.03*	Anterior subcapsular polar age-related cataract			H25.03*	Anterior subcapsular polar age-related cataract			H25.03*	Anterior subcapsular polar age-related cataract			H25.03*	Anterior subcapsular polar age-related cataract			H25.03*	Anterior subcapsular polar age-related cataract			H25.03*	Anterior subcapsular polar age-related cataract			H25.03*	Anterior subcapsular polar age-related cataract			H25.03*	Anterior subcapsular polar age-related cataract			H25.03*	Anterior subcapsular polar age-related cataract			H25.03*	Anterior subcapsular polar age-related cataract			H25.03*	Anterior subcapsular polar age-related cataract			H25.03*	Anterior subcapsular polar age-related cataract			H25.03*	Anterior subcapsular polar age-related cataract			H25.03*	Anterior subcapsular polar age-related cataract			H25.03*	Anterior subcapsular polar age-related cataract			H25.03*	Anterior subcapsular polar age-related cataract			H25.03*	Anterior subcapsular polar age-related cataract			H25.03*	Anterior subcapsular polar age-related cataract			H25.03*	Anterior subcapsular polar age-related cataract			H25.03*	Anterior subcapsular polar age-related cataract			H25.03*	Anterior subcapsular polar age-related cataract			H25.03*	Anterior subcapsular polar age-related cataract			H25.03*	Anterior subcapsular polar age-related cataract			H25.03*	Anterior subcapsular polar age-related cataract			H25.03*	Anterior subcapsular polar age-related cataract			H25.03*	Anterior subcapsular polar age-related cataract			H25.03*	Anterior subcapsular polar age-related cataract			H25.03*	Anterior subcapsular polar age-related cataract			H25.03*	Anterior subcapsular polar age-related cataract			H25.03*	Anterior subcapsular polar age-related cataract			H25.03*	Anterior subcapsular polar age-related cataract			H25.03*	Anterior subcapsular polar age-related cataract			H25.03*	Anterior subcapsular polar age-related cataract			H25.03*	Anterior subcapsular polar age-related cataract			H25.03*	Anterior subcapsular polar age-related cataract			H25.03*	Anterior subcapsular polar age-related cataract			H25.03*	Anterior subcapsular polar age-related cataract			H25.03*	Anterior subcapsular polar age-related cataract			H25.03*	Anterior subcapsular polar age-related cataract			H25.03*	Anterior subcapsular polar age-related cataract			H25.03*	Anterior subcapsular polar age-related cataract			H25.03*	Anterior subcapsular polar age-related cataract			H25.03*	Anterior subcapsular polar age-related cataract			H25.03*	Anterior subcapsular polar age-related cataract			H25.03*	Anterior subcapsular polar age-related cataract			H25.03*	Anterior subcapsular polar age-related cataract			H25.03*	Anterior subcapsular polar age-related cataract			H25.03*	Anterior subcapsular polar age-related cataract			H25.03*	Anterior subcapsular polar age-related cataract			H25.03*	Anterior subcapsular polar age-related cataract			H25.03*	Anterior subcapsular polar age-related cataract			H25.03*	Anterior subcapsular polar age-related cataract			H25.03*	Anterior subcapsular polar age-related cataract			H25.03*	Anterior subcapsular polar age-related cataract			H25.03*	Anterior subcapsular polar age-related cataract			H25.03*	Anterior subcapsular polar age-related cataract			H25.03*	Anterior subcapsular polar age-related cataract			H25.03*	Anterior subcapsular polar age-related cataract			H25.03*	Anterior subcapsular polar age-related cataract			H25.03*	Anterior subcapsular polar age-related cataract			H25.03*	Anterior subcapsular polar age-related cataract			H25.03*	Anterior subcapsular polar age-related cataract			H25.03*	Anterior subcapsular polar age-related cataract			H25.03*	Anterior subcapsular polar age-related cataract			H25.03*	Anterior subcapsular polar age-related cataract			H25.03*	Anterior subcapsular polar age-related cataract			H25.03*	Anterior subcapsular polar age-related cataract			H25.03*	Anterior subcapsular polar age-related cataract			H25.03*	Anterior subcapsular polar age-related cataract			H25.03*	Anterior subcapsular polar age-related cataract			H25.03*	Anterior subcapsular polar age-related cataract			H25.03*	Anterior subcapsular polar age-related cataract			H25.03*	Anterior subcapsular polar age-related cataract			H25.03*	Anterior subcapsular polar age-related cataract			H25.03*	Anterior subcapsular polar age-related cataract			H25.03*	Anterior subcapsular polar age-related cataract			H25.03*	Anterior subcapsular polar age-related cataract			H25.03*	Anterior subcapsular polar age-related cataract			H25.03*	Anterior subcapsular polar age-related cataract			H25.03*	Anterior subcapsular polar age-related cataract			H25.03*	Anterior subcapsular polar age-related cataract			H25.03*	Anterior subcapsular polar age-related cataract			H25.03*	Anterior subcapsular polar age-related cataract			H25.03*	Anterior subcapsular polar age-related cataract			H25.03*	Anterior subcapsular polar age-related cataract			H25.03*	Anterior subcapsular polar age-related cataract			H25.03*	Anterior subcapsular polar age-related cataract			H25.03*	Anterior subcapsular polar age-related cataract			H25.03*	Anterior subcapsular polar age-related cataract			H25.03*	Anterior subcapsular polar age-related cataract			H25.03*	Anterior subcapsular polar age-related cataract			H25.03*	Anterior subcapsular polar age-related cataract			H25.03*	Anterior subcapsular polar age-related cataract			H25.03*	Anterior subcapsular polar age-related cataract			H25.03*	Anterior subcapsular polar age-related cataract			H25.03*	Anterior subcapsular polar age-related cataract			H25.03*	Anterior subcapsular polar age-related cataract			H25.03*	Anterior subcapsular polar age-related cataract			H25.03*	Anterior subcapsular polar age-related cataract			H25.03*	Anterior subcapsular polar age-related cataract			H25.03*	Anterior subcapsular polar age-related cataract			H25.03*	Anterior subcapsular polar age-related cataract			H25.03*	Anterior subcapsular polar age-related cataract			H25.03*	Anterior subcapsular polar age-related cataract			H25.03*	Anterior subcapsular polar age-related cataract			H25.03*	Anterior subcapsular polar age-related cataract			H25.03*	Anterior subcapsular polar age-related cataract			H25.03*	Anterior subcapsular polar age-related cataract			H25.03*	Anterior subcapsular polar age-related cataract			H25.03*	Anterior subcapsular polar age-related cataract			H25.03*	Anterior subcapsular polar age-related cataract			H25.03*	Anterior subcapsular polar age-related cataract			H25.03*	Anterior subcapsular polar age-related cataract			H25.03*	Anterior subcapsular polar age-related cataract			H25.03*	Anterior subcapsular polar age-related cataract			H25.03*	Anterior subcapsular polar age-related cataract			H25.03*	Anterior subcapsular polar age-related cataract			H25.03*	Anterior subcapsular polar age-related cataract			H25.03*	Anterior subcapsular polar age-related cataract			H25.03*	Anterior subcapsular polar age-related cataract			H25.03*	Anterior subcapsular polar age-related cataract			H25.03*	Anterior subcapsular polar age-related cataract			H25.03*	Anterior subcapsular polar age-related cataract			H25.03*	Anterior subcapsular polar age-related cataract			H25.03*	Anterior subcapsular polar age-related cataract			H25.03*	Anterior subcapsular polar age-related cataract			H25.03*	Anterior subcapsular polar age-related cataract			H25.03*	Anterior subcapsular polar age-related cataract			H25.03*	Anterior subcapsular polar age-related cataract			H25.03*	Anterior subcapsular polar age-related cataract			H25.03*	Anterior subcapsular polar age-related cataract			H25.03*	Anterior subcapsular polar age-related cataract			H25.03*	Anterior subcapsular polar age-related cataract			H25.03*	Anterior subcapsular polar age-related cataract			H25.03*	Anterior subcapsular polar age-related cataract			H25.03*	Anterior subcapsular polar age-related cataract			H25.03*	Anterior subcapsular polar age-related cataract			H25.03*	Anterior subcapsular polar age-related cataract			H25.03*	Anterior subcapsular polar age-related cataract			H25.03*	Anterior subcapsular polar age-related cataract			H25.03*	Anterior subcapsular polar age-related cataract			H25.03*	Anterior subcapsular polar age-related cataract			H25.03*	Anterior subcapsular polar age-related cataract			H25.03*	Anterior subcapsular polar age-related cataract			H25.03*	Anterior subcapsular polar age-related cataract			H25.03*	Anterior subcapsular polar age-related cataract			H25.03*	Anterior subcapsular polar age-related cataract			H25.03*	Anterior subcapsular polar age-related cataract			H25.03*	Anterior subcapsular polar age-related cataract			H25.03*	Anterior subcapsular polar age-related cataract			H25.03*	Anterior subcapsular polar age-related cataract			H25.03*	Anterior subcapsular polar age-related cataract			H25.03*	Anterior subcapsular polar age-related cataract			H25.03*	Anterior subcapsular polar age-related cataract			H25.03*	Anterior subcapsular polar age-related cataract			H25.03*	Anterior subcapsular polar age-related cataract			H25.03*	Anterior subcapsular polar age-related cataract			H25.03*	Anterior subcapsular polar age-related cataract			H25.03*	Anterior subcapsular polar age-related cataract			H25.03*	Anterior subcapsular polar age-related cataract			H25.03*	Anterior subcapsular polar age-related cataract			H25.03*	Anterior subcapsular polar age-related cataract			H25.03*	Anterior subcapsular polar age-related cataract			H25.03*	Anterior subcapsular polar age-related cataract			H25.03*	Anterior subcapsular polar age-related cataract			H25.03*	Anterior subcapsular polar age-related cataract			H25.03*	Anterior subcapsular polar age-related cataract			H25.03*	Anterior subcapsular polar age-related cataract			H25.03*	Anterior subcapsular polar age-related cataract			H25.03*	Anterior subcapsular polar age-related cataract			H25.03*	Anterior subcapsular polar age-related cataract			H25.03*	Anterior subcapsular polar age-related cataract			H25.03*	Anterior subcapsular polar age-related cataract			H25.03*	Anterior subcapsular polar age-related cataract			H25.03*	Anterior subcapsular polar age-related cataract			H25.03*	Anterior subcapsular polar age-related cataract			H25.03*	Anterior subcapsular polar age-related cataract			H25.03*	Anterior subcapsular polar age-related cataract			H25.03*	Anterior subcapsular polar age-related cataract			H25.03*	Anterior subcapsular polar age-related cataract			H25.03*	Anterior subcapsular polar age-related cataract			H25.03*	Anterior subcapsular polar age-related cataract			H25.03*	Anterior subcapsular polar age-related cataract			H25.03*	Anterior subcapsular polar age-related cataract			H25.03*	Anterior subcapsular polar age-related cataract			H25.03*	Anterior subcapsular polar age-related cataract			H25.03*	Anterior subcapsular polar age-related cataract			H25.03*	Anterior subcapsular polar age-related cataract			H25.03*	Anterior subcapsular polar age-related cataract			H25.03*	Anterior subcapsular polar age-related cataract			H25.03*	Anterior subcapsular polar age-related cataract			H25.03*	Anterior subcapsular polar age-related cataract			H25.03*	Anterior subcapsular polar age-related cataract			H25.03*	Anterior subcapsular polar age-related cataract			H25.03*	Anterior subcapsular polar age-related cataract			H25.03*	Anterior subcapsular polar age-related cataract			H25.03*	Anterior subcapsular polar age-related cataract			H25.03*	Anterior subcapsular polar age-related cataract			H25.03*	Anterior subcapsular polar age-related cataract			H25.03*	Anterior subcapsular polar age-related cataract			H25.03*	Anterior subcapsular polar age-related cataract			H25.03*	Anterior subcapsular polar age-related cataract			H25.03*	Anterior subcapsular polar age-related cataract			H25.03*	Anterior subcapsular polar age-related cataract			H25.03*	Anterior subcapsular polar age-related cataract			H25.03*	Anterior subcapsular polar age-related cataract			H25.03*	Anterior subcapsular polar age-related cataract			H25.03*	Anterior subcapsular polar age-related cataract			H25.03*	Anterior subcapsular polar age-related cataract			H25.03*	Anterior subcapsular polar age-related cataract			H25.03*	Anterior subcapsular polar age-related cataract			H25.03*	Anterior subcapsular polar age-related cataract			H25.03*	Anterior subcapsular polar age-related cataract			H25.03*	Anterior subcapsular polar age-related cataract			H25.03*	Anterior subcapsular polar age-related cataract			H25.03*	Anterior subcapsular polar age-related cataract			H25.03*	Anterior subcapsular polar age-related cataract			H25.03*	Anterior subcapsular polar age-related cataract			H25.03*	Anterior subcapsular polar age-related cataract			H25.03*	Anterior subcapsular polar age-related cataract			H25.03*	Anterior subcapsular polar age-related cataract			H25.03*	Anterior subcapsular polar age-related cataract			H25.03*	Anterior subcapsular polar age-related cataract			H25.03*	Anterior subcapsular polar age-related cataract			H25.03*	Anterior subcapsular polar age-related cataract			H25.03*	Anterior subcapsular polar age-related cataract			H25.03*	Anterior subcapsular polar age-related cataract			H25.03*	Anterior subcapsular polar age-related cataract			H25.03*	Anterior subcapsular polar age-related cataract			H25.03*	Anterior subcapsular polar age-related cataract			H25.03*	Anterior subcapsular polar age-related cataract			H25.03*	Anterior subcapsular polar age-related cataract			H25.03*	Anterior subcapsular polar age-related cataract			H25.03*	Anterior subcapsular polar age-related cataract			H25.03*	Anterior subcapsular polar age-related cataract			H25.03*	Anterior subcapsular polar age-related cataract			H25.03*	Anterior subcapsular polar age-related cataract			H25.03*	Anterior subcapsular polar age-related cataract			H25.03*	Anterior subcapsular polar age-related cataract			H25.03*	Anterior subcapsular polar age-related cataract			H25.03*	Anterior subcapsular polar age-related cataract			H25.03*	Anterior subcapsular polar age-related cataract			H25.03*	Anterior subcapsular polar age-related cataract			H25.03*	Anterior subcapsular polar age-related cataract			H25.03*	Anterior subcapsular polar age-related cataract			H25.03*	Anterior subcapsular polar age-related cataract			H25.03*	Anterior subcapsular polar age-related cataract			H25.03*	Anterior subcapsular polar age-related cataract			H25.03*	Anterior subcapsular polar age-related cataract			H25.03*	Anterior subcapsular polar age-related cataract			H25.03*	Anterior subcapsular polar age-related cataract			H25.03*	Anterior subcapsular polar age-related cataract			H25.03*	Anterior subcapsular polar age-related cataract			H25.03*	Anterior subcapsular polar age-related cataract			H25.03*	Anterior subcapsular polar age-related cataract			H25.03*	Anterior subcapsular polar age-related cataract			H25.03*	Anterior subcapsular polar age-related cataract			H25.03*	Anterior subcapsular polar age-related cataract			H25.03*	Anterior subcapsular polar age-related cataract			H25.03*	Anterior subcapsular polar age-related cataract			H25.03*	Anterior subcapsular polar age-related cataract			H25.03*	Anterior subcapsular polar age-related cataract			H25.03*	Anterior subcapsular polar age-related cataract			H25.03*	Anterior subcapsular polar age-related cataract			H25.03*	Anterior subcapsular polar age-related cataract			H25.03*	Anterior subcapsular polar age-related cataract			H25.03*	Anterior subcapsular polar age-related cataract			H25.03*	Anterior subcapsular polar age-related cataract			H25.03*	Anterior subcapsular polar age-related cataract			H25.03*	Anterior subcapsular polar age-related cataract			H25.03*	Anterior subcapsular polar age-related cataract			H25.03*	Anterior subcapsular polar age-related cataract			H25.03*	Anterior subcapsular polar age-related cataract			H25.03*	Anterior subcapsular polar age-related cataract			H25.03*	Anterior subcapsular polar age-related cataract			H25.03*	Anterior subcapsular polar age-related cataract			H25.03*	Anterior subcapsular polar age-related cataract			H25.03*	Anterior subcapsular polar age-related cataract			H25.03*	Anterior subcapsular polar age-related cataract			H25.03*	Anterior subcapsular polar age-related cataract			H25.03*	Anterior subcapsular polar age-related cataract			H25.03*	Anterior subcapsular polar age-related cataract			H25.03*	Anterior subcapsular polar age-related cataract			H25.03*	Anterior subcapsular polar age-related cataract			H25.03*	Anterior subcapsular polar age-related cataract			H25.03*	Anterior subcapsular polar age-related cataract			H25.03*	Anterior subcapsular polar age-related cataract			H25.03*	Anterior subcapsular polar age-related cataract			H25.03*	Anterior subcapsular polar age-related cataract			H25.03*	Anterior subcapsular polar age-related cataract			H25.03*	Anterior subcapsular polar age-related cataract			H25.03*	Anterior subcapsular polar age-related cataract			H25.03*	Anterior subcapsular polar age-related cataract			H25.03*	Anterior subcapsular polar age-related cataract			H25.03*	Anterior subcapsular polar age-related cataract			H25.03*	Anterior subcapsular polar age-related cataract			H25.03*	Anterior subcapsular polar age-related cataract			H25.03*	Anterior subcapsular polar age-related cataract			H25.03*	Anterior subcapsular polar age-related cataract			H25.03*	Anterior subcapsular polar age-related cataract			H25.03*	Anterior subcapsular polar age-related cataract			H25.03*	Anterior subcapsular polar age-related cataract			H25.03*	Anterior subcapsular polar age-related cataract			H25.03*	Anterior subcapsular polar age-related cataract			H25.03*	Anterior subcapsular polar age-related cataract			H25.03*	Anterior subcapsular polar age-related cataract			H25.03*	Anterior subcapsular polar age-related cataract			H25.03*	Anterior subcapsular polar age-related cataract			H25.03*	Anterior subcapsular polar age-related cataract			H25.03*	Anterior subcapsular polar age-related cataract			H25.03*	Anterior subcapsular polar age-related cataract			H25.03*	Anterior subcapsular polar age-related cataract			H25.03*	Anterior subcapsular polar age-related cataract			H25.03*	Anterior subcapsular polar age-related cataract			H25.03*	Anterior subcapsular polar age-related cataract			H25.03*	Anterior subcapsular polar age-related cataract			H25.03*	Anterior subcapsular polar age-related cataract			H25.03*	Anterior subcapsular polar age-related cataract			H25.03*	Anterior subcapsular polar age-related cataract			H25.03*	Anterior subcapsular polar age-related cataract			H25.03*	Anterior subcapsular polar age-related cataract			H25.03*	Anterior subcapsular polar age-related cataract			H25.03*	Anterior subcapsular polar age-related cataract			H25.03*	Anterior subcapsular polar age-related cataract			H25.03*	Anterior subcapsular polar age-related cataract			H25.03*	Anterior subcapsular polar age-related cataract			H25.03*	Anterior subcapsular polar age-related cataract			H25.03*	Anterior subcapsular polar age-related cataract			H25.03*	Anterior subcapsular polar age-related cataract			H25.03*	Anterior subcapsular polar age-related cataract			H25.03*	Anterior subcapsular polar age-related cataract			H25.03*	Anterior subcapsular polar age-related cataract			H25.03*	Anterior subcapsular polar age-related cataract			H25.03*	Anterior subcapsular polar age-related cataract			H25.03*	Anterior subcapsular polar age-related cataract			H25.03*	Anterior subcapsular polar age-related cataract			H25.03*	Anterior subcapsular polar age-related cataract			H25.03*	Anterior subcapsular polar age-related cataract			H25.03*	Anterior subcapsular polar age-related cataract			H25.03*	Anterior subcapsular polar age-related cataract			H25.03*	Anterior subcapsular polar age-related cataract			H25.03*	Anterior subcapsular polar age-related cataract			H25.03*	Anterior subcapsular polar age-related cataract			H25.03*	Anterior subcapsular polar age-related cataract			H25.03*	Anterior subcapsular polar age-related cataract			H25.03*	Anterior subcapsular polar age-related cataract			H25.03*	Anterior subcapsular polar age-related cataract			H25.03*	Anterior subcapsular polar age-related cataract			H25.03*	Anterior subcapsular polar age-related cataract			H25.03*	Anterior subcapsular polar age-related cataract			H25.03*	Anterior subcapsular polar age-related cataract			H25.03*	Anterior subcapsular polar age-related cataract			H25.03*	Anterior subcapsular polar age-related cataract			H25.03*	Anterior subcapsular polar age-related cataract			H25.03*	Anterior subcapsular polar age-related cataract			H25.03*	Anterior subcapsular polar age-related cataract			H25.03*	Anterior subcapsular polar age-related cataract			H25.03*	Anterior subcapsular polar age-related cataract			H25.03*	Anterior subcapsular polar age-related cataract			H25.03*	Anterior subcapsular polar age-related cataract			H25.03*	Anterior subcapsular polar age-related cataract			H25.03*	Anterior subcapsular polar age-related cataract			H25.03*	Anterior subcapsular polar age-related cataract			H25.03*	Anterior subcapsular polar age-related cataract			H25.03*	Anterior subcapsular polar age-related cataract			H25.03*	Anterior subcapsular polar age-related cataract			H25.03*	Anterior subcapsular polar age-related cataract			H25.03*	Anterior subcapsular polar age-related cataract			H25.03*	Anterior subcapsular polar age-related cataract			H25.03*	Anterior subcapsular polar age-related cataract			H25.03*	Anterior subcapsular polar age-related cataract			H25.03*	Anterior subcapsular polar age-related cataract			H25.03*	Anterior subcapsular polar age-related cataract			H25.03*	Anterior subcapsular polar age-related cataract			H25.03*	Anterior subcapsular polar age-related cataract			H25.03*	Anterior subcapsular polar age-related cataract			H25.03*	Anterior subcapsular polar age-related cataract			H25.03*	Anterior subcapsular polar age-related cataract			H25.03*	Anterior subcapsular polar age-related cataract			H25.03*	Anterior subcapsular polar age-related cataract			H25.03*	Anterior subcapsular polar age-related cataract			H25.03*	Anterior subcapsular polar age-related cataract			H25.03*	Anterior subcapsular polar age-related cataract			H25.03*	Anterior subcapsular polar age-related cataract			H25.03*	Anterior subcapsular polar age-related cataract			H25.03*	Anterior subcapsular polar age-related cataract			H25.03*	Anterior subcapsular polar age-related cataract			H25.03*	Anterior subcapsular polar age-related cataract			H25.03*	Anterior subcapsular polar age-related cataract			H25.03*	Anterior subcapsular polar age-related cataract			H25.03*	Anterior subcapsular polar age-related cataract			H25.03*	Anterior subcapsular polar age-related cataract			H25.03*	Anterior subcapsular polar age-related cataract			H25.03*	Anterior subcapsular polar age-related cataract			H25.03*	Anterior subcapsular polar age-related cataract			H25.03*	Anterior subcapsular polar age-related cataract			H25.03*	Anterior subcapsular polar age-related cataract			H25.03*	Anterior subcapsular polar age-related cataract			H25.03*	Anterior subcapsular polar age-related cataract			H25.03*	Anterior subcapsular polar age-related cataract			H25.03*	Anterior subcapsular polar age-related cataract			H25.03*	Anterior subcapsular polar age-related cataract			H25.03*	Anterior subcapsular polar age-related cataract			H25.03*	Anterior subcapsular polar age-related cataract			H25.03*	Anterior subcapsular polar age-related cataract			H25.03*	Anterior subcapsular polar age-related cataract			H25.03*	Anterior subcapsular polar age-related cataract			H25.03*	Anterior subcapsular polar age-related cataract			H25.03*	Anterior subcapsular polar age-related cataract			H25.03*	Anterior subcapsular polar age-related cataract			H25.03*	Anterior subcapsular polar age-related cataract			H25.03*	Anterior subcapsular polar age-related cataract			H25.03*	Anterior subcapsular polar age-related cataract			H25.03*	Anterior subcapsular polar age-related cataract			H25.03*	Anterior subcapsular polar age-related cataract			H25.03*	Anterior subcapsular polar age-related cataract			H25.03*	Anterior subcapsular polar age-related cataract			H25.03*	Anterior subcapsular polar age-related cataract			H25.03*	Anterior subcapsular polar age-related cataract			H25.03*	Anterior subcapsular polar age-related cataract			H25.03*	Anterior subcapsular polar age-related cataract			H25.03*	Anterior subcapsular polar age-related cataract			H25.03*	Anterior subcapsular polar age-related cataract			H25.03*	Anterior subcapsular polar age-related cataract			H25.03*	Anterior subcapsular polar age-related cataract			H25.03*	Anterior subcapsular polar age-related cataract			H25.03*	Anterior subcapsular polar age-related cataract			H25.03*	Anterior subcapsular polar age-related cataract			H25.03*	Anterior subcapsular polar age-related cataract			H25.03*	Anterior subcapsular polar age-related cataract			H25.03*	Anterior subcapsular polar age-related cataract			H25.03*	Anterior subcapsular polar age-related cataract			H25.03*	Anterior subcapsular polar age-related cataract			H25.03*	Anterior subcapsular polar age-related cataract			H25.03*	Anterior subcapsular polar age-related cataract			H25.03*	Anterior subcapsular polar age-related cataract			H25.03*	Anterior subcapsular polar age-related cataract			H25.03*	Anterior subcapsular polar age-related cataract			H25.03*	Anterior subcapsular polar age-related cataract			H25.03*	Anterior subcapsular polar age-related cataract			H25.03*	Anterior subcapsular polar age-related cataract			H25.03*	Anterior subcapsular polar age-related cataract			H25.03*	Anterior subcapsular polar age-related cataract			H25.03*	Anterior subcapsular polar age-related cataract			H25.03*	Anterior subcapsular polar age-related cataract			H25.03*	Anterior subcapsular polar age-related cataract			H25.03*	Anterior subcapsular polar age-related cataract			H25.03*	Anterior subcapsular polar age-related cataract			H25.03*	Anterior subcapsular polar age-related cataract			H25.03*	Anterior subcapsular polar age-related cataract			H25.03*	Anterior subcapsular polar age-related cataract			H25.03*	Anterior subcapsular polar age-related cataract			H25.03*	Anterior subcapsular polar age-related cataract			H25.03*	Anterior subcapsular polar age-related cataract			H25.03*	Anterior subcapsular polar age-related cataract			H25.03*	Anterior subcapsular polar age-related cataract			H25.03*	Anterior subcapsular polar age-related cataract			H25.03*	Anterior subcapsular polar age-related cataract			H25.03*	Anterior subcapsular polar age-related cataract			H25.03*	Anterior subcapsular polar age-related cataract			H25.03*	Anterior subcapsular polar age-related cataract			H25.03*	Anterior subcapsular polar age-related cataract			H25.03*	Anterior subcapsular polar age-related cataract			H25.03*	Anterior subcapsular polar age-related cataract			H25.03*	Anterior subcapsular polar age-related cataract			H25.03*	Anterior subcapsular polar age-related cataract			H25.03*	Anterior subcapsular polar age-related cataract			H25.03*	Anterior subcapsular polar age-related cataract			H25.03*	Anterior subcapsular polar age-related cataract			H25.03*	Anterior subcapsular polar age-related cataract			H25.03*	Anterior subcapsular polar age-related cataract			H25.03*	Anterior subcapsular polar age-related cataract			H25.03*	Anterior subcapsular polar age-related cataract			H25.03*	Anterior subcapsular polar age-related cataract			H25.03*	Anterior subcapsular polar age-related cataract			H25.03*	Anterior subcapsular polar age-related cataract			H25.03*	Anterior subcapsular polar age-related cataract			H25.03*	Anterior subcapsular polar age-related cataract			H25.03*	Anterior subcapsular polar age-related cataract			H25.03*	Anterior subcapsular polar age-related cataract			H25.03*	Anterior subcapsular polar age-related cataract			H25.03*	Anterior subcapsular polar age-related cataract			H25.03*	Anterior subcapsular polar age-related cataract			H25.03*	Anterior subcapsular polar age-related cataract			H25.03*	Anterior subcapsular polar age-related cataract			H25.03*	Anterior subcapsular polar age-related cataract			H25.03*	Anterior subcapsular polar age-related cataract			H25.03*	Anterior subcapsular polar age-related cataract			H25.03*	Anterior subcapsular polar age-related cataract			H25.03*	Anterior subcapsular polar age-related cataract			H25.03*	Anterior subcapsular polar age-related cataract			H25.03*	Anterior subcapsular polar age-related cataract			H25.03*	Anterior subcapsular polar age-related cataract			H25.03*	Anterior subcapsular polar age-related cataract			H25.03*	Anterior subcapsular polar age-related cataract			H25.03*	Anterior subcapsular polar age-related cataract			H25.03*	Anterior subcapsular polar age-related cataract			H25.03*	Anterior subcapsular polar age-related cataract			H25.03*	Anterior subcapsular polar age-related cataract			H25.03*	Anterior subcapsular polar age-related cataract			H25.03*	Anterior subcapsular polar age-related cataract			H25.03*	Anterior subcapsular polar age-related cataract			H25.03*	Anterior subcapsular polar age-related cataract			H25.03*	Anterior subcapsular polar age-related cataract			H25.03*	Anterior subcapsular polar age-related cataract			H25.03*	Anterior subcapsular polar age-related cataract			H25.03*	Anterior subcapsular polar age-related cataract			H25.03*	Anterior subcapsular polar age-related cataract			H25.03*	Anterior subcapsular polar age-related cataract			H25.03*	Anterior subcapsular polar age-related cataract			H25.03*	Anterior subcapsular polar age-related cataract			H25.03*	Anterior subcapsular polar age-related cataract			H25.03*	Anterior subcapsular polar age-related cataract			H25.03*	Anterior subcapsular polar age-related cataract			H25.03*	Anterior subcapsular polar age-related cataract			H25.03*	Anterior subcapsular polar age-related cataract			H25.03*	Anterior subcapsular polar age-related cataract			H25.03*	Anterior subcapsular polar age-related cataract			H25.03*	Anterior subcapsular polar age-related cataract			H25.03*	Anterior subcapsular polar age-related cataract			H25.03*	Anterior subcapsular polar age-related cataract			H25.03*	Anterior subcapsular polar age-related cataract			H25.03*	Anterior subcapsular polar age-related cataract			H25.03*	Anterior subcapsular polar age-related cataract			H25.03*	Anterior subcapsular polar age-related cataract			H25.03*	Anterior subcapsular polar age-related cataract			H25.03*	Anterior subcapsular polar age-related cataract			H25.03*	Anterior subcapsular polar age-related cataract			H25.03*	Anterior subcapsular polar age-related cataract			H25.03*	Anterior subcapsular polar age-related cataract			H25.03*	Anterior subcapsular polar age-related cataract			H25.03*	Anterior subcapsular polar age-related cataract			H25.03*	Anterior subcapsular polar age-related cataract			H25.03*	Anterior subcapsular polar age-related cataract			H25.03*	Anterior subcapsular polar age-related cataract			H25.03*	Anterior subcapsular polar age-related cataract			H25.03*	Anterior subcapsular polar age-related cataract			H25.03*	Anterior subcapsular polar age-related cataract			H25.03*	Anterior subcapsular polar age-related cataract			H25.03*	Anterior subcapsular polar age-related cataract			H25.03*	Anterior subcapsular polar age-related cataract			H25.03*	Anterior subcapsular polar age-related cataract			H25.03*	Anterior subcapsular polar age-related cataract			H25.03*	Anterior subcapsular polar age-related cataract			H25.03*	Anterior subcapsular polar age-related cataract			H25.03*	Anterior subcapsular polar age-related cataract			H25.03*	Anterior subcapsular polar age-related cataract			H25.03*	Anterior subcapsular polar age-related cataract			H25.03*	Anterior subcapsular polar age-related cataract			H25.03*	Anterior subcapsular polar age-related cataract			H25.03*	Anterior subcapsular polar age-related cataract			H25.03*	Anterior subcapsular polar age-related cataract			H25.03*	Anterior subcapsular polar age-related cataract			H25.03*	Anterior subcapsular polar age-related cataract			H25.03*	Anterior subcapsular polar age-related cataract			H25.03*	Anterior subcapsular polar age-related cataract			H25.03*	Anterior subcapsular polar age-related cataract			H25.03*	Anterior subcapsular polar age-related cataract			H25.03*	Anterior subcapsular polar age-related cataract			H25.03*	Anterior subcapsular polar age-related cataract			H25.03*	Anterior subcapsular polar age-related cataract			H25.03*	Anterior subcapsular polar age-related cataract			H25.03*	Anterior subcapsular polar age-related cataract			H25.03*	Anterior subcapsular polar age-related cataract			H25.03*	Anterior subcapsular polar age-related cataract			H25.03*	Anterior subcapsular polar age-related cataract			H25.03*	Anterior subcapsular polar age-related cataract			H25.03*	Anterior subcapsular polar age-related cataract			H25.03*	Anterior subcapsular polar age-related cataract			H25.03*	Anterior subcapsular polar age-related cataract			H25.03*	Anterior subcapsular polar age-related cataract			H25.03*	Anterior subcapsular polar age-related cataract			H25.03*	Anterior subcapsular polar age-related cataract			H25.03*	Anterior subcapsular polar age-related cataract			H25.03*	Anterior subcapsular polar age-related cataract			H25.03*	Anterior subcapsular polar age-related cataract			H25.03*	Anterior subcapsular polar age-related cataract			H25.03*	Anterior subcapsular polar age-related cataract			H25.03*	Anterior subcapsular polar age-related cataract			H25.03*	Anterior subcapsular polar age-related cataract			H25.03*	Anterior subcapsular polar age-related cataract			H25.03*	Anterior subcapsular polar age-related cataract			H25.03*	Anterior subcapsular polar age-related cataract			H25.03*	Anterior subcapsular polar age-related cataract			H25.03*	Anterior subcapsular polar age-related cataract			H25.03*	Anterior subcapsular polar age-related cataract			H25.03*	Anterior subcapsular polar age-related cataract			H25.03*	Anterior subcapsular polar age-related cataract			H25.03*	Anterior subcapsular polar age-related cataract			H25.03*	Anterior subcapsular polar age-related cataract			H25.03*	Anterior subcapsular polar age-related cataract			H25.03*	Anterior subcapsular polar age-related cataract			H25.03*	Anterior subcapsular polar age-related cataract			H25.03*	Anterior subcapsular polar age-related cataract			H25.03*	Anterior subcapsular polar age-related cataract			H25.03*	Anterior subcapsular polar age-related cataract			H25.03*	Anterior subcapsular polar age-related cataract			H25.03*	Anterior subcapsular polar age-related cataract			H25.03*	Anterior subcapsular polar age-related cataract			H25.03*	Anterior subcapsular polar age-related cataract			H25.03*	Anterior subcapsular polar age-related cataract			H25.03*	Anterior subcapsular polar age-related cataract			H25.03*	Anterior subcapsular polar age-related cataract			H25.03*	Anterior subcapsular polar age-related cataract			H25.03*	Anterior subcapsular polar age-related cataract			H25.03*	Anterior subcapsular polar age-related cataract			H25.03*	Anterior subcapsular polar age-related cataract			H25.03*	Anterior subcapsular polar age-related cataract			H25.03*	Anterior subcapsular polar age-related cataract			H25.03*	Anterior subcapsular polar age-related cataract			H25.03*	Anterior subcapsular polar age-related cataract			H25.03*	Anterior subcapsular polar age-related cataract			H25.03*	Anterior subcapsular polar age-related cataract			H25.03*	Anterior subcapsular polar age-related cataract			H25.03*	Anterior subcapsular polar age-related cataract			H25.03*	Anterior subcapsular polar age-related cataract			H25.03*	Anterior subcapsular polar age-related cataract			H25.03*	Anterior subcapsular polar age-related cataract			H25.03*	Anterior subcapsular polar age-related cataract			H25.03*	Anterior subcapsular polar age-related cataract			H25.03*	Anterior subcapsular polar age-related cataract			H25.03*	Anterior subcapsular polar age-related cataract			H25.03*	Anterior subcapsular polar age-related cataract			H25.03*	Anterior subcapsular polar age-related cataract			H25.03*	Anterior subcapsular polar age-related cataract			H25.03*	Anterior subcapsular polar age-related cataract			H25.03*	Anterior subcapsular polar age-related cataract			H25.03*	Anterior subcapsular polar age-related cataract			H25.03*	Anterior subcapsular polar age-related cataract			H25.03*	Anterior subcapsular polar age-related cataract			H25.03*	Anterior subcapsular polar age-related cataract			H25.03*	Anterior subcapsular polar age-related cataract			H25.03*	Anterior subcapsular polar age-related cataract			H25.03*	Anterior subcapsular polar age-related cataract			H25.03*	Anterior subcapsular polar age-related cataract			H25.03*	Anterior subcapsular polar age-related cataract			H25.03*	Anterior subcapsular polar age-related cataract			H25.03*	Anterior subcapsular polar age-related cataract			H25.03*	Anterior subcapsular polar age-related cataract			H25.03*	Anterior subcapsular polar age-related cataract			H25.03*	Anterior subcapsular polar age-related cataract			H25.03*	Anterior subcapsular polar age-related cataract			H25.03*	Anterior subcapsular polar age-related cataract			H25.03*	Anterior subcapsular polar age-related cataract			H25.03*	Anterior subcapsular polar age-related cataract			H25.03*	Anterior subcapsular polar age-related cataract			H25.03*	Anterior subcapsular polar age-related cataract			H25.03*	Anterior subcapsular polar age-related cataract			H25.03*	Anterior subcapsular polar age-related cataract			H25.03*	Anterior subcapsular polar age-related cataract			H25.03*	Anterior subcapsular polar age-related cataract			H25.03*	Anterior subcapsular polar age-related cataract			H25.03*	Anterior subcapsular polar age-related cataract			H25.03*	Anterior subcapsular polar age-related cataract			H25.03*	Anterior subcapsular polar age-related cataract			H25.03*	Anterior subcapsular polar age-related cataract			H25.03*	Anterior subcapsular polar age-related cataract			H25.03*	Anterior subcapsular polar age-related cataract			H25.03*	Anterior subcapsular polar age-related cataract			H25.03*	Anterior subcapsular polar age-related cataract			H25.03*	Anterior subcapsular polar age-related cataract			H25.03*	Anterior subcapsular polar age-related cataract			H25.03*	Anterior subcapsular polar age-related cataract			H25.03*	Anterior subcapsular polar age-related cataract			H25.03*	Anterior subcapsular polar age-related cataract			H25.03*	Anterior subcapsular polar age-related cataract			H25.03*	Anterior subcapsular polar age-related cataract			H25.03*	Anterior subcapsular polar age-related cataract			H25.03*	Anterior subcapsular polar age-related cataract			H25.03*	Anterior subcapsular polar age-related cataract			H25.03*	Anterior subcapsular polar age-related cataract			H25.03*	Anterior subcapsular polar age-related cataract			H25.03*	Anterior subcapsular polar age-related cataract			H25.03*	Anterior subcapsular polar age-related cataract			H25.03*	Anterior subcapsular polar age-related cataract			H25.03*	Anterior subcapsular polar age-related cataract			H25.03*	Anterior subcapsular polar age-related cataract			H25.03*	Anterior subcapsular polar age-related cataract			H25.03*	Anterior subcapsular polar age-related cataract			H25.03*	Anterior subcapsular polar age-related cataract			H25.03*	Anterior subcapsular polar age-related cataract			H25.03*	Anterior subcapsular polar age-related cataract			H25.03*	Anterior subcapsular polar age-related cataract			H25.03*	Anterior subcapsular polar age-related cataract			H25.03*	Anterior subcapsular polar age-related cataract			H25.03*	Anterior subcapsular polar age-related cataract			H25.03*	Anterior subcapsular polar age-related cataract			H25.03*	Anterior subcapsular polar age-related cataract			H25.03*	Anterior subcapsular polar age-related cataract			H25.03*	Anterior subcapsular polar age-related cataract			H25.03*	Anterior subcapsular polar age-related cataract			H25.03*	Anterior subcapsular polar age-related cataract			H25.03*	Anterior subcapsular polar age-related cataract			H25.03*	Anterior subcapsular polar age-related cataract			H25.03*	Anterior subcapsular polar age-related cataract			H25.03*	Anterior subcapsular polar age-related cataract			H25.03*	Anterior subcapsular polar age-related cataract			H25.03*	Anterior subcapsular polar age-related cataract			H25.03*	Anterior subcapsular polar age-related cataract			H25.03*	Anterior subcapsular polar age-related cataract			H25.03*	Anterior subcapsular polar age-related cataract			H25.03*	Anterior subcapsular polar age-related cataract			H25.03*	Anterior subcapsular polar age-related cataract			H25.03*	Anterior subcapsular polar age-related cataract			H25.03*	Anterior subcapsular polar age-related cataract			H25.03*	Anterior subcapsular polar age-related cataract			H25.03*	Anterior subcapsular polar age-related cataract			H25.03*	Anterior subcapsular polar age-related cataract			H25.03*	Anterior subcapsular polar age-related cataract			H25.03*	Anterior subcapsular polar age-related cataract			H25.03*	Anterior subcapsular polar age-related cataract			H25.03*	Anterior subcapsular polar age-related cataract			H25.03*	Anterior subcapsular polar age-related cataract			H25.03*	Anterior subcapsular polar age-related cataract			H25.03*	Anterior subcapsular polar age-related cataract			H25.03*	Anterior subcapsular polar age-related cataract			H25.03*	Anterior subcapsular polar age-related cataract			H25.03*	Anterior subcapsular polar age-related cataract			H25.03*	Anterior subcapsular polar age-related cataract			H25.03*	Anterior subcapsular polar age-related cataract			H25.03*	Anterior subcapsular polar age-related cataract			H25.03*	Anterior subcapsular polar age-related cataract			H25.03*	Anterior subcapsular polar age-related cataract			H25.03*	Anterior subcapsular polar age-related cataract			H25.03*	Anterior subcapsular polar age-related cataract			H25.03*	Anterior subcapsular polar age-related cataract			H25.03*	Anterior subcapsular polar age-related cataract			H25.03*	Anterior subcapsular polar age-related cataract			H25.03*	Anterior subcapsular polar age-related cataract			H25.03*	Anterior subcapsular polar age-related cataract			H25.03*	Anterior subcapsular polar age-related cataract			H25.03*	Anterior subcapsular polar age-related cataract			H25.03*	Anterior subcapsular polar age-related cataract			H25.03*	Anterior subcapsular polar age-related cataract			H25.03*	Anterior subcapsular polar age-related cataract			H25.03*	Anterior subcapsular polar age-related cataract			H25.03*	Anterior subcapsular polar age-related cataract			H25.03*	Anterior subcapsular polar age-related cataract			H25.03*	Anterior subcapsular polar age-related cataract			H25.03*	Anterior subcapsular polar age-related cataract			H25.03*	Anterior subcapsular polar age-related cataract			H25.03*	Anterior subcapsular polar age-related cataract			H25.03*	Anterior subcapsular polar age-related cataract			H25.03*	Anterior subcapsular polar age-related cataract			H25.03*	Anterior subcapsular polar age-related cataract			H25.03*	Anterior subcapsular polar age-related cataract			H25.03*	Anterior subcapsular polar age-related cataract			H25.03*	Anterior subcapsular polar age-related cataract			H25.03*	Anterior subcapsular polar age-related cataract			H25.03*	Anterior subcapsular polar age-related cataract			H25.03*	Anterior subcapsular polar age-related cataract			H25.03*	Anterior subcapsular polar age-related cataract			H25.03*	Anterior subcapsular polar age-related cataract			H25.03*	Anterior subcapsular polar age-related cataract			H25.03*	Anterior subcapsular polar age-related cataract			H25.03*	Anterior subcapsular polar age-related cataract			H25.03*	Anterior subcapsular polar age-related cataract			H25.03*	Anterior subcapsular polar age-related cataract			H25.03*	Anterior subcapsular polar age-related cataract			H25.03*	Anterior subcapsular polar age-related cataract			H25.03*	Anterior subcapsular polar age-related cataract			H25.03*	Anterior subcapsular polar age-related cataract			H25.03*	Anterior subcapsular polar age-related cataract			H25.03*	Anterior subcapsular polar age-related cataract			H25.03*	Anterior subcapsular polar age-related cataract			H25.03*	Anterior subcapsular polar age-related cataract			H25.03*	Anterior subcapsular polar age-related cataract			H25.03*	Anterior subcapsular polar age-related cataract			H25.03*	Anterior subcapsular polar age-related cataract			H25.03*	Anterior subcapsular polar age-related cataract			H25.03*	Anterior subcapsular polar age-related cataract			H25.03*	Anterior subcapsular polar age-related cataract			H25.03*	Anterior subcapsular polar age-related cataract			H25.03*	Anterior subcapsular polar age-related cataract			H25.03*	Anterior subcapsular polar age-related cataract			H25.03*	Anterior subcapsular polar age-related cataract			H25.03*	Anterior subcapsular polar age-related cataract			H25.03*	Anterior subcapsular polar age-related cataract			H25.03*	Anterior subcapsular polar age-related cataract			H25.03*	Anterior subcapsular polar age-related cataract			H25.03*	Anterior subcapsular polar age-related cataract			H25.03*	Anterior subcapsular polar age-related cataract			H25.03*	Anterior subcapsular polar age-related cataract			H25.03*	Anterior subcapsular polar age-related cataract			H25.03*	Anterior subcapsular polar age-related cataract			H25.03*	Anterior subcapsular polar age-related cataract			H25.03*	Anterior subcapsular polar age-related cataract			H25.03*	Anterior subcapsular polar age-related cataract			H25.03*	Anterior subcapsular polar age-related cataract			H25.03*	Anterior subcapsular polar age-related cataract			H25.03*	Anterior subcapsular polar age-related cataract			H25.03*	Anterior subcapsular polar age-related cataract			H25.03*	Anterior subcapsular polar age-related cataract			H25.03*	Anterior subcapsular polar age-related cataract			H25.03*	Anterior subcapsular polar age-related cataract			H25.03*	Anterior subcapsular polar age-related cataract			H25.03*	Anterior subcapsular polar age-related cataract			H25.03*	Anterior subcapsular polar age-related cataract			H25.03*	Anterior subcapsular polar age-related cataract			H25.03*	Anterior subcapsular polar age-related cataract			H25.03*	Anterior subcapsular polar age-related cataract			H25.03*	Anterior subcapsular polar age-related cataract			H25.03*	Anterior subcapsular polar age-related cataract			H25.03*	Anterior subcapsular polar age-related cataract			H25.03*	Anterior subcapsular polar age-related cataract			H25.03*	Anterior subcapsular polar age-related cataract			H25.03*	Anterior subcapsular polar age-related cataract			H25.03*	Anterior subcapsular polar age-related cataract			H25.03*	Anterior subcapsular polar age-related cataract			H25.03*	Anterior subcapsular polar age-related cataract			H25.03*	Anterior subcapsular polar age-related cataract			H25.03*	Anterior subcapsular polar age-related cataract			H25.03*	Anterior subcapsular polar age-related cataract			H25.03*	Anterior subcapsular polar age-related cataract			H25.03*	Anterior subcapsular polar age-related cataract			H25.03*	Anterior subcapsular polar age-related cataract			H25.03*	Anterior subcapsular polar age-related cataract			H25.03*	Anterior subcapsular polar age-related cataract			H25.03*	Anterior subcapsular polar age-related cataract			H25.03*	Anterior subcapsular polar age-related cataract			H25.03*	Anterior subcapsular polar age-related cataract			H25.03*	Anterior subcapsular polar age-related cataract			H25.03*	Anterior subcapsular polar age-related cataract			H25.03*	Anterior subcapsular polar age-related cataract			H25.03*	Anterior subcapsular polar age-related cataract			H25.03*	Anterior subcapsular polar age-related cataract			H25.03*	Anterior subcapsular polar age-related cataract			H25.03*	Anterior subcapsular polar age-related cataract			H25.03*	Anterior subcapsular polar age-related cataract			H25.03*	Anterior subcapsular polar age-related cataract			H25.03*	Anterior subcapsular polar age-related cataract			H25.03*	Anterior subcapsular polar age-related cataract			H25.03*	Anterior subcapsular polar age-related cataract			H25.03*	Anterior subcapsular polar age-related cataract			H25.03*	Anterior subcapsular polar age-related cataract			H25.03*	Anterior subcapsular polar age-related cataract			H25.03*	Anterior subcapsular polar age-related cataract			H25.03*	Anterior subcapsular polar age-related cataract			H25.03*	Anterior subcapsular polar age-related cataract			H25.03*	Anterior subcapsular polar age-related cataract			H25.03*	Anterior subcapsular polar age-related cataract			H25.03*	Anterior subcapsular polar age-related cataract			H25.03*	Anterior subcapsular polar age-related cataract			H25.03*	Anterior subcapsular polar age-related cataract			H25.03*	Anterior subcapsular polar age-related cataract			H25.03*	Anterior subcapsular polar age-related cataract			H25.03*	Anterior subcapsular polar age-related cataract			H25.03*	Anterior subcapsular polar age-related cataract			H25.03*	Anterior subcapsular polar age-related cataract			H25.03*	Anterior subcapsular polar age-related cataract			H25.03*	Anterior subcapsular polar age-related cataract			H25.03*	Anterior subcapsular polar age-related cataract			H25.03*	Anterior subcapsular polar age-related cataract			H25.03*	Anterior subcapsular polar age-related cataract			H25.03*	Anterior subcapsular polar age-related cataract			H25.03*	Anterior subcapsular polar age-related cataract			H25.03*	Anterior subcapsular polar age-related cataract			H25.03*	Anterior subcapsular polar age-related cataract			H25.03*	Anterior subcapsular polar age-related cataract			H25.03*	Anterior subcapsular polar age-related cataract			H25.03*	Anterior subcapsular polar age-related cataract			H25.03*	Anterior subcapsular polar age-related cataract			H25.03*	Anterior subcapsular polar age-related cataract			H25.03*	Anterior subcapsular polar age-related cataract			H25.03*	Anterior subcapsular polar age-related cataract			H25.03*	Anterior subcapsular polar age-related cataract			H25.03*	Anterior subcapsular polar age-related cataract			H25.03*	Anterior subcapsular polar age-related cataract			H25.03*	Anterior subcapsular polar age-related cataract			H25.03*	Anterior subcapsular polar age-related cataract			H25.03*	Anterior subcapsular polar age-related cataract			H25.03*	Anterior subcapsular polar age-related cataract			H25.03*	Anterior subcapsular polar age-related cataract			H25.03*	Anterior subcapsular polar age-related cataract			H25.03*	Anterior subcapsular polar age-related cataract			H25.03*	Anterior subcapsular polar age-related cataract			H25.03*	Anterior subcapsular polar age-related cataract			H25.03*	Anterior subcapsular polar age-related cataract			H25.03*	Anterior subcapsular polar age-related cataract			H25.03*	Anterior subcapsular polar age-related cataract			H25.03*	Anterior subcapsular polar age-related cataract			H25.03*	Anterior subcapsular polar age-related cataract			H25.03*	Anterior subcapsular polar age-related cataract			H25.03*	Anterior subcapsular polar age-related cataract			H25.03*	Anterior subcapsular polar age-related cataract			H25.03*	Anterior subcapsular polar age-related cataract			H25.03*	Anterior subcapsular polar age-related cataract			H25.03*	Anterior subcapsular polar age-related cataract			H25.03*	Anterior subcapsular polar age-related cataract			H25.03*	Anterior subcapsular polar age-related cataract			H25.03*	Anterior subcapsular polar age-related cataract			H25.03*	Anterior subcapsular polar age-related cataract			H25.03*	Anterior subcapsular polar age-related cataract			H25.03*	Anterior subcapsular polar age-related cataract			H25.03*	Anterior subcapsular polar age-related cataract			H25.03*	Anterior subcapsular polar age-related cataract			H25.03*	Anterior subcapsular polar age-related cataract			H25.03*	Anterior subcapsular polar age-related cataract			H25.03*	Anterior subcapsular polar age-related cataract			H25.03*	Anterior subcapsular polar age-related cataract			H25.03*	Anterior subcapsular polar age-related cataract			H25.03*	Anterior subcapsular polar age-related cataract			H25.03*	Anterior subcapsular polar age-related cataract			H25.03*	Anterior subcapsular polar age-related cataract			H25.03*	Anterior subcapsular polar age-related cataract			H25.03*	Anterior subcapsular polar age-related cataract			H25.03*	Anterior subcapsular polar age-related cataract			H25.03*	Anterior subcapsular polar age-related cataract			H25.03*	Anterior subcapsular polar age-related cataract			H25.03*	Anterior subcapsular polar age-related cataract			H25.03*	Anterior subcapsular polar age-related cataract			H25.03*	Anterior subcapsular polar age-related cataract			H25.03*	Anterior subcapsular polar age-related cataract			H25.03*	Anterior subcapsular polar age-related cataract			H25.03*	Anterior subcapsular polar age-related cataract			H25.03*	Anterior subcapsular polar age-related cataract			H25.03*	Anterior subcapsular polar age-related cataract			H25.03*	Anterior subcapsular polar age-related cataract			H25.03*	Anterior subcapsular polar age-related cataract			H25.03*	Anterior subcapsular polar age-related cataract			H25.03*	Anterior subcapsular polar age-related cataract			H25.03*	Anterior subcapsular polar age-related cataract			H25.03*	Anterior subcapsular polar age-related cataract			H25.03*	Anterior subcapsular polar age-related cataract			H25.03*	Anterior subcapsular polar age-related cataract			H25.03*	Anterior subcapsular polar age-related cataract			H25.03*	Anterior subcapsular polar age-related cataract			H25.03*	Anterior subcapsular polar age-related cataract			H25.03*	Anterior subcapsular polar age-related cataract			H25.03*	Anterior subcapsular polar age-related cataract			H25.03*	Anterior subcapsular polar age-related cataract			H25.03*	Anterior subcapsular polar age-related cataract			H25.03*	Anterior subcapsular polar age-related cataract			H25.03*	Anterior subcapsular polar age-related cataract			H25.03*	Anterior subcapsular polar age-related cataract			H25.03*	Anterior subcapsular polar age-related cataract			H25.03*	Anterior subcapsular polar age-related cataract			H25.03*	Anterior subcapsular polar age-related cataract			H25.03*	Anterior subcapsular polar age-related cataract			H25.03*	Anterior subcapsular polar age-related cataract			H25.03*	Anterior subcapsular polar age-related cataract			H25.03*	Anterior subcapsular polar age-related cataract			H25.03*	Anterior subcapsular polar age-related cataract			H25.03*	Anterior subcapsular polar age-related cataract			H25.03*	Anterior subcapsular polar age-related cataract			H25.03*	Anterior subcapsular polar age-related cataract			H25.03*	Anterior subcapsular polar age-related cataract			H25.03*	Anterior subcapsular polar age-related cataract			H25.03*	Anterior subcapsular polar age-related cataract			H25.03*	Anterior subcapsular polar age-related cataract			H25.03*	Anterior subcapsular polar age-related cataract			H25.03*	Anterior subcapsular polar age-related cataract			H25.03*	Anterior subcapsular polar age-related cataract			H25.03*	Anterior subcapsular polar age-related cataract			H25.03*	Anterior subcapsular polar age-related cataract			H25.03*	Anterior subcapsular polar age-related cataract			H25.03*	Anterior subcapsular polar age-related cataract			H25.03*	Anterior subcapsular polar age-related cataract			H25.03*	Anterior subcapsular polar age-related cataract			H25.03*	Anterior subcapsular polar age-related cataract			H25.03*	Anterior subcapsular polar age-related cataract			H25.03*	Anterior subcapsular polar age-related cataract			H25.03*	Anterior subcapsular polar age-related cataract			H25.03*	Anterior subcapsular polar age-related cataract			H25.03*	Anterior subcapsular polar age-related cataract			H25.03*	Anterior subcapsular polar age-related cataract			H25.03*	Anterior subcapsular polar age-related cataract			H25.03*	Anterior subcapsular polar age-related cataract			H25.03*	Anterior subcapsular polar age-related cataract			H25.03*	Anterior subcapsular polar age-related cataract			H25.03*	Anterior subcapsular polar age-related cataract			H25.03*	Anterior subcapsular polar age-related cataract			H25.03*	Anterior subcapsular polar age-related cataract			H25.03*	Anterior subcapsular polar age-related cataract			H25.03*	Anterior subcapsular polar age-related cataract			H25.03*	Anterior subcapsular polar age-related cataract			H25.03*	Anterior subcapsular polar age-related cataract			H25.03*	Anterior subcapsular polar age-related cataract			H25.03*	Anterior subcapsular polar age-related cataract			H25.03*	Anterior subcapsular polar age-related cataract			H25.03*	Anterior subcapsular polar age-related cataract			H25.03*	Anterior subcapsular polar age-related cataract			H25.03*	Anterior subcapsular polar age-related cataract			H25.03*	Anterior subcapsular polar age-related cataract			H25.03*	Anterior subcapsular polar age-related cataract			H25.03*	Anterior subcapsular polar age-related cataract			H25.03*	Anterior subcapsular polar age-related cataract			H25.03*	Anterior subcapsular polar age-related cataract			H25.03*	Anterior subcapsular polar age-related cataract			H25.03*	Anterior subcapsular polar age-related cataract			H25.03*	Anterior subcapsular polar age-related cataract			H25.03*	Anterior subcapsular polar age-related cataract			H25.03*	Anterior subcapsular polar age-related cataract			H25.03*	Anterior subcapsular polar age-related cataract			H25.03*	Anterior subcapsular polar age-related cataract			H25.03*	Anterior subcapsular polar age-related cataract			H25.03*	Anterior subcapsular polar age-related cataract			H25.03*	Anterior subcapsular polar age-related cataract			H25.03*	Anterior subcapsular polar age-related cataract			H25.03*	Anterior subcapsular polar age-related cataract			H25.03*	Anterior subcapsular polar age-related cataract			H25.03*	Anterior subcapsular polar age-related cataract			H25.03*	Anterior subcapsular polar age-related cataract			H25.03*	Anterior subcapsular polar age-related cataract			H25.03*	Anterior subcapsular polar age-related cataract			H25.03*	Anterior subcapsular polar age-related cataract			H25.03*	Anterior subcapsular polar age-related cataract			H25.03*	Anterior subcapsular polar age-related cataract			H25.03*	Anterior subcapsular polar age-related cataract			H25.03*	Anterior subcapsular polar age-related cataract			H25.03*	Anterior subcapsular polar age-related cataract			H25.03*	Anterior subcapsular polar age-related cataract			H25.03*	Anterior subcapsular polar age-related cataract			H25.03*	Anterior subcapsular polar age-related cataract			H25.03*	Anterior subcapsular polar age-related cataract			H25.03*	Anterior subcapsular polar age-related cataract			H25.03*	Anterior subcapsular polar age-related cataract			H25.03*	Anterior subcapsular polar age-related cataract			H25.03*	Anterior subcapsular polar age-related cataract			H25.03*	Anterior subcapsular polar age-related cataract			H25.03*	Anterior subcapsular polar age-related cataract			H25.03*	Anterior subcapsular polar age-related cataract			H25.03*	Anterior subcapsular polar age-related cataract			H25.03*	Anterior subcapsular polar age-related cataract			H25.03*	Anterior subcapsular polar age-related cataract			H25.03*	Anterior subcapsular polar age-related cataract			H25.03*	Anterior subcapsular polar age-related cataract			H25.03*	Anterior subcapsular polar age-related cataract			H25.03*	Anterior subcapsular polar age-related cataract			H25.03*	Anterior subcapsular polar age-related cataract			H25.03*	Anterior subcapsular polar age-related cataract			H25.03*	Anterior subcapsular polar age-related cataract			H25.03*	Anterior subcapsular polar age-related cataract			H25.03*	Anterior subcapsular polar age-related cataract			H25.03*	Anterior subcapsular polar age-related cataract			H25.03*	Anterior subcapsular polar age-related cataract			H25.03*	Anterior subcapsular polar age-related cataract			H25.03*	Anterior subcapsular polar age-related cataract			H25.03*	Anterior subcapsular polar age-related cataract			H25.03*	Anterior subcapsular polar age-related cataract			H25.03*	Anterior subcapsular polar age-related cataract			H25.03*	Anterior subcapsular polar age-related cataract			H25.03*	Anterior subcapsular polar age-related cataract			H25.03*	Anterior subcapsular polar age-related cataract			H25.03*	Anterior subcapsular polar age-related cataract			H25.03*	Anterior subcapsular polar age-related cataract			H25.03*	Anterior subcapsular polar age-related cataract			H25.03*	Anterior subcapsular polar age-related cataract			H25.03*	Anterior subcapsular polar age-related cataract			H25.03*	Anterior subcapsular polar age-related cataract			H25.03*	Anterior subcapsular polar age-related cataract			H25.03*	Anterior subcapsular polar age-related cataract			H25.03*	Anterior subcapsular polar age-related cataract			H25.03*	Anterior subcapsular polar age-related cataract			H25.03*	Anterior subcapsular polar age-related cataract			H25.03*	Anterior subcapsular polar age-related cataract			H25.03*	Anterior subcapsular polar age-related cataract			H25.03*	Anterior subcapsular polar age-related cataract			H25.03*	Anterior subcapsular polar age-related cataract			H25.03*	Anterior subcapsular polar age-related cataract			H25.03*	Anterior subcapsular polar age-related cataract			H25.03*	Anterior subcapsular polar age-related cataract			H25.03*	Anterior subcapsular polar age-related cataract			H25.03*	Anterior subcapsular polar age-related cataract			H25.03*	Anterior subcapsular polar age-related cataract			H25.03*	Anterior subcapsular polar age-related cataract			H25.03*	Anterior subcapsular polar age-related cataract			H25.03*	Anterior subcapsular polar age-related cataract			H25.03*	Anterior subcapsular polar age-related cataract			H25.03*	Anterior subcapsular polar age-related cataract			H25.03*	Anterior subcapsular polar age-related cataract			H25.03*	Anterior subcapsular polar age-related cataract			H25.03*	Anterior subcapsular polar age-related cataract			H25.03*	Anterior subcapsular polar age-related cataract			H25.03*	Anterior subcapsular polar age-related cataract			H25.03*	Anterior subcapsular polar age-related cataract			H25.03*	Anterior subcapsular polar age-related cataract			H25.03*	Anterior subcapsular polar age-related cataract			H25.03*	Anterior subcapsular polar age-related cataract			H25.03*	Anterior subcapsular polar age-related cataract			H25.03*	Anterior subcapsular polar age-related cataract			H25.03*	Anterior subcapsular polar age-related cataract			H25.03*	Anterior subcapsular polar age-related cataract			H25.03*	Anterior subcapsular polar age-related cataract			H25.03*	Anterior subcapsular polar age-related cataract			H25.03*	Anterior subcapsular polar age-related cataract			H25.03*	Anterior subcapsular polar age-related cataract			H25.03*	Anterior subcapsular polar age-related cataract			H25.03*	Anterior subcapsular polar age-related cataract			H25.03*	Anterior subcapsular polar age-related cataract			H25.03*	Anterior subcapsular polar age-related cataract			H25.03*	Anterior subcapsular polar age-related cataract			H25.03*	Anterior subcapsular polar age-related cataract			H25.03*	Anterior subcapsular polar age-related cataract			H25.03*	Anterior subcapsular polar age-related cataract			H25.03*	Anterior subcapsular polar age-related cataract			H25.03*	Anterior subcapsular polar age-related cataract			H25.03*	Anterior subcapsular polar age-related cataract			H25.03*	Anterior subcapsular polar age-related cataract			H25.03*	Anterior subcapsular polar age-related cataract			H25.03*	Anterior subcapsular polar age-related cataract			H25.03*	Anterior subcapsular polar age-related cataract			H25.03*	Anterior subcapsular polar age-related cataract			H25.03*	Anterior subcapsular polar age-related cataract			H25.03*	Anterior subcapsular polar age-related cataract			H25.03*	Anterior subcapsular polar age-related cataract			H25.03*	Anterior subcapsular polar age-related cataract			H25.03*	Anterior subcapsular polar age-related cataract			H25.03*	Anterior subcapsular polar age-related cataract			H25.03*	Anterior subcapsular polar age-related cataract			H25.03*	Anterior subcapsular polar age-related cataract			H25.03*	Anterior subcapsular polar age-related cataract			H25.03*	Anterior subcapsular polar age-related cataract			H25.03*	Anterior subcapsular polar age-related cataract			H25.03*	Anterior subcapsular polar age-related cataract			H25.03*	Anterior subcapsular polar age-related cataract			H25.03*	Anterior subcapsular polar age-related cataract			H25.03*	Anterior subcapsular polar age-related cataract			H25.03*	Anterior subcapsular polar age-related cataract			H25.03*	Anterior subcapsular polar age-related cataract			H25.03*	Anterior subcapsular polar age-related cataract			H25.03*	Anterior subcapsular polar age-related cataract			H25.03*	Anterior subcapsular polar age-related cataract			H25.03*	Anterior subcapsular polar age-related cataract			H25.03*	Anterior subcapsular polar age-related cataract			H25.03*	Anterior subcapsular polar age-related cataract			H25.03*	Anterior subcapsular polar age-related cataract			H25.03*	Anterior subcapsular polar age-related cataract			H25.03*	Anterior subcapsular polar age-related cataract			H25.03*	Anterior subcapsular polar age-related cataract			H25.03*	Anterior subcapsular polar age-related cataract			H25.03*	Anterior subcapsular polar age-related cataract			H25.03*	Anterior subcapsular polar age-related cataract			H25.03*	Anterior subcapsular polar age-related cataract			H25.03*	Anterior subcapsular polar age-related cataract			H25.03*	Anterior subcapsular polar age-related cataract			H25.03*	Anterior subcapsular polar age-related cataract			H25.03*	Anterior subcapsular polar age-related cataract			H25.03*	Anterior subcapsular polar age-related cataract			H25.03*	Anterior subcapsular polar age-related cataract			H25.03*	Anterior subcapsular polar age-related cataract			H25.03*	Anterior subcapsular polar age-related cataract			H25.03*	Anterior subcapsular polar age-related cataract			H25.03*	Anterior subcapsular polar age-related cataract			H25.03*	Anterior subcapsular polar age-related cataract			H25.03*	Anterior subcapsular polar age-related cataract			H25.03*	Anterior subcapsular polar age-related cataract			H25.03*	Anterior subcapsular polar age-related cataract			H25.03*	Anterior subcapsular polar age-related cataract			H25.03*	Anterior subcapsular polar age-related cataract			H25.03*	Anterior subcapsular polar age-related cataract			H25.03*	Anterior subcapsular polar age-related cataract			H25.03*	Anterior subcapsular polar age-related cataract			H25.03*	Anterior subcapsular polar age-related cataract			H25.03*	Anterior subcapsular polar age-related cataract			H25.03*	Anterior subcapsular polar age-related cataract			H25.03*	Anterior subcapsular polar age-related cataract			H25.03*	Anterior subcapsular polar age-related cataract			H25.03*	Anterior subcapsular polar age-related cataract			H25.03*	Anterior subcapsular polar age-related cataract			H25.03*	Anterior subcapsular polar age-related cataract			H25.03*	Anterior subcapsular polar age-related cataract			H25.03*	Anterior subcapsular polar age-related cataract			H25.03*	Anterior subcapsular polar age-related cataract			H25.03*	Anterior subcapsular polar age-related cataract			H25.03*	Anterior subcapsular polar age-related cataract			H25.03*	Anterior subcapsular polar age-related cataract			H25.03*	Anterior subcapsular polar age-related cataract			H25.03*	Anterior subcapsular polar age-related cataract			H25.03*	Anterior subcapsular polar age-related cataract			H25.03*	Anterior subcapsular polar age-related cataract			H25.03*	Anterior subcapsular polar age-related cataract			H25.03*	Anterior subcapsular polar age-related cataract			H25.03*	Anterior subcapsular polar age-related cataract			H25.03*	Anterior subcapsular polar age-related cataract			H25.03*	Anterior subcapsular polar age-related cataract			H25.03*	Anterior subcapsular polar age-related cataract			H25.03*	Anterior subcapsular polar age-related cataract			H25.03*	Anterior subcapsular polar age-related cataract			H25.03*	Anterior subcapsular polar age-related cataract			H25.03*	Anterior subcapsular polar age-related cataract			H25.03*	Anterior subcapsular polar age-related cataract			H25.03*	Anterior subcapsular polar age-related cataract			H25.03*	Anterior subcapsular polar age-related cataract			H25.03*	Anterior subcapsular polar age-related cataract			H25.03*	Anterior subcapsular polar age-related cataract			H25.03*	Anterior subcapsular polar age-related cataract			H25.03*	Anterior subcapsular polar age-related cataract			H25.03*	Anterior subcapsular polar age-related cataract			H25.03*	Anterior subcapsular polar age-related cataract			H25.03*	Anterior subcapsular polar age-related cataract			H25.03*	Anterior subcapsular polar age-related cataract			H25.03*	Anterior subcapsular polar age-related cataract			H25.03*	Anterior subcapsular polar age-related cataract			H25.03*	Anterior subcapsular polar age-related cataract			H25.03*	Anterior subcapsular polar age-related cataract			H25.03*	Anterior subcapsular polar age-related cataract			H25.03*	Anterior subcapsular polar age-related cataract			H25.03*	Anterior subcapsular polar age-related cataract			H25.03*	Anterior subcapsular polar age-related cataract			H25.03*	Anterior subcapsular polar age-related cataract			H25.03*	Anterior subcapsular polar age-related cataract			H25.03*	Anterior subcapsular polar age-related cataract			H25.03*	Anterior subcapsular polar age-related cataract			H25.03*	Anterior subcapsular polar age-related cataract			H25.03*	Anterior subcapsular polar age-related cataract			H25.03*	Anterior subcapsular polar age-related cataract			H25.03*	Anterior subcapsular polar age-related cataract			H25.03*	Anterior subcapsular polar age-related cataract			H25.03*	Anterior subcapsular polar age-related cataract			H25.03*	Anterior subcapsular polar age-related cataract			H25.03*	Anterior subcapsular polar age-related cataract			H25.03*	Anterior subcapsular polar age-related cataract			H25.03*	Anterior subcapsular polar age-related cataract			H25.03*	Anterior subcapsular polar age-related cataract			H25.03*	Anterior subcapsular polar age-related cataract			H25.03*	Anterior subcapsular polar age-related cataract			H25.03*	Anterior subcapsular polar age-related cataract			H25.03*	Anterior subcapsular polar age-related cataract			H25.03*	Anterior subcapsular polar age-related cataract			H25.03*	Anterior subcapsular polar age-related cataract			H25.03*	Anterior subcapsular polar age-related cataract			H25.03*	Anterior subcapsular polar age-related cataract			H25.03*	Anterior subcapsular polar age-related cataract			H25.03*	Anterior subcapsular polar age-related cataract			H25.03*	Anterior subcapsular polar age-related cataract			H25.03*	Anterior subcapsular polar age-related cataract			H25.03*	Anterior subcapsular polar age-related cataract			H25.03*	Anterior subcapsular polar age-related cataract			H25.03*	Anterior subcapsular polar age-related cataract			H25.03*	Anterior subcapsular polar age-related cataract			H25.03*	Anterior subcapsular polar age-related cataract			H25.03*	Anterior subcapsular polar age-related cataract			H25.03*	Anterior subcapsular polar age-related cataract			H25.03*	Anterior subcapsular polar age-related cataract			H25.03*	Anterior subcapsular polar age-related cataract			H25.03*	Anterior subcapsular polar age-related cataract			H25.03*	Anterior subcapsular polar age-related cataract			H25.03*	Anterior subcapsular polar age-related cataract			H25.03*	Anterior subcapsular polar age-related cataract			H25.03*	Anterior subcapsular polar age-related cataract			H25.03*	Anterior subcapsular polar age-related cataract			H25.03*	Anterior subcapsular polar age-related cataract			H25.03*	Anterior subcapsular polar age-related cataract			H25.03*	Anterior subcapsular polar age-related cataract			H25.03*	Anterior subcapsular polar age-related cataract			H25.03*	Anterior subcapsular polar age-related cataract			H25.03*	Anterior subcapsular polar age-related cataract			H25.03*	Anterior subcapsular polar age-related cataract			H25.03*	Anterior subcapsular polar age-related cataract			H25.03*	Anterior subcapsular polar age-related cataract			H25.03*	Anterior subcapsular polar age-related cataract			H25.03*	Anterior subcapsular polar age-related cataract			H25.03*	Anterior subcapsular polar age-related cataract			H25.03*	Anterior subcapsular polar age-related cataract			H25.03*	Anterior subcapsular polar age-related cataract			H25.03*	Anterior subcapsular polar age-related cataract			H25.03*	Anterior subcapsular polar age-related cataract			H25.03*	Anterior subcapsular polar age-related cataract			H25.03*	Anterior subcapsular polar age-related cataract			H25.03*	Anterior subcapsular polar age-related cataract			H25.03*	Anterior subcapsular polar age-related cataract			H25.03*	Anterior subcapsular polar age-related cataract			H25.03*	Anterior subcapsular polar age-related cataract			H25.03*	Anterior subcapsular polar age-related cataract			H25.03*	Anterior subcapsular polar age-related cataract			H25.03*	Anterior subcapsular polar age-related cataract			H25.03*	Anterior subcapsular polar age-related cataract			H25.03*	Anterior subcapsular polar age-related cataract			H25.03*	Anterior subcapsular polar age-related cataract			H25.03*	Anterior subcapsular polar age-related cataract			H25.03*	Anterior subcapsular polar age-related cataract			H25.03*	Anterior subcapsular polar age-related cataract			H25.03*	Anterior subcapsular polar age-related cataract			H25.03*	Anterior subcapsular polar age-related cataract			H25.03*	Anterior subcapsular polar age-related cataract			H25.03*	Anterior subcapsular polar age-related cataract			H25.03*	Anterior subcapsular polar age-related cataract			H25.03*	Anterior subcapsular polar age-related cataract			H25.03*	Anterior subcapsular polar age-related cataract			H25.03*	Anterior subcapsular polar age-related cataract			H25.03*	Anterior subcapsular polar age-related cataract			H25.03*	Anterior subcapsular polar age-related cataract			H25.03*	Anterior subcapsular polar age-related cataract			H25.03*	Anterior subcapsular polar age-related cataract			H25.03*	Anterior subcapsular polar age-related cataract			H25.03*	Anterior subcapsular polar age-related cataract			H25.03*	Anterior subcapsular polar age-related cataract			H25.03*	Anterior subcapsular polar age-related cataract			H25.03*	Anterior subcapsular polar age-related cataract			H25.03*	Anterior subcapsular polar age-related cataract			H25.03*	Anterior subcapsular polar age-related cataract			H25.03*	Anterior subcapsular polar age-related cataract			H25.03*	Anterior subcapsular polar age-related cataract			H25.03*	Anterior subcapsular polar age-related cataract			H25.03*	Anterior subcapsular polar age-related cataract			H25.03*	Anterior subcapsular polar age-related cataract			H25.03*	Anterior subcapsular polar age-related cataract			H25.03*	Anterior subcapsular polar age-related cataract			H25.03*	Anterior subcapsular polar age-related cataract			H25.03*	Anterior subcapsular polar age-related cataract			H25.03*	Anterior subcapsular polar age-related cataract			H25.03*	Anterior subcapsular polar age-related cataract			H25.03*	Anterior subcapsular polar age-related cataract			H25.03*	Anterior subcapsular polar age-related cataract			H25.03*	Anterior subcapsular polar age-related cataract			H25.03*	Anterior subcapsular polar age-related cataract			H25.03*	Anterior subcapsular polar age-related cataract			H25.03*	Anterior subcapsular polar age-related cataract			H25.03*	Anterior subcapsular polar age-related cataract			H25.03*	Anterior subcapsular polar age-related cataract			H25.03*	Anterior subcapsular polar age-related cataract			H25.03*	Anterior subcapsular polar age-related cataract			H25.03*	Anterior subcapsular polar age-related cataract			H25.03*	Anterior subcapsular polar age-related cataract			H25.03*	Anterior subcapsular polar age-related cataract			H25.03*	Anterior subcapsular polar age-related cataract			H25.03*	Anterior subcapsular polar age-related cataract			H25.03*	Anterior subcapsular polar age-related cataract			H25.03*	Anterior subcapsular polar age-related cataract			H25.03*	Anterior subcapsular polar age-related cataract			H25.03*	Anterior subcapsular polar age-related cataract			H25.03*	Anterior subcapsular polar age-related cataract			H25.03*	Anterior subcapsular polar age-related cataract			H25.03*	Anterior subcapsular polar age-related cataract			H25.03*	Anterior subcapsular polar age-related cataract			H25.03*	Anterior subcapsular polar age-related cataract			H25.03*	Anterior subcapsular polar age-related cataract			H25.03*	Anterior subcapsular polar age-related cataract			H25.03*	Anterior subcapsular polar age-related cataract			H25.03*	Anterior subcapsular polar age-related cataract			H25.03*	Anterior subcapsular polar age-related cataract			H25.03*	Anterior subcapsular polar age-related cataract			H25.03*	Anterior subcapsular polar age-related cataract			H25.03*	Anterior subcapsular polar age-related cataract			H25.03*	Anterior subcapsular polar age-related cataract			H25.03*	Anterior subcapsular polar age-related cataract			H25.03*	Anterior subcapsular polar age-related cataract			H25.03*	Anterior subcapsular polar age-related cataract			H25.03*	Anterior subcapsular polar age-related cataract			H25.03*	Anterior subcapsular polar age-related cataract			H25.03*	Anterior subcapsular polar age-related cataract			H25.03*	Anterior subcapsular polar age-related cataract			H25.03*	Anterior subcapsular polar age-related cataract			H25.03*	Anterior subcapsular polar age-related cataract			H25.03*	Anterior subcapsular polar age-related cataract			H25.03*	Anterior subcapsular polar age-related cataract			H25.03*	Anterior subcapsular polar age-related cataract			H25.03*	Anterior subcapsular polar age-related cataract			H25.03*	Anterior subcapsular polar age-related cataract			H25.03*	Anterior subcapsular polar age-related cataract			H25.03*	Anterior subcapsular polar age-related cataract			H25.03*	Anterior subcapsular polar age-related cataract			H25.03*	Anterior subcapsular polar age-related cataract			H25.03*	Anterior subcapsular polar age-related cataract			H25.03*	Anterior subcapsular polar age-related cataract			H25.03*	Anterior subcapsular polar age-related cataract			H25.03*	Anterior subcapsular polar age-related cataract			H25.03*	Anterior subcapsular polar age-related cataract			H25.03*	Anterior subcapsular polar age-related cataract			H25.03*	Anterior subcapsular polar age-related cataract			H25.03*	Anterior subcapsular polar age-related cataract			H25.03*	Anterior subcapsular polar age-related cataract			H25.03*	Anterior subcapsular polar age-related cataract			H25.03*	Anterior subcapsular polar age-related cataract			H25.03*	Anterior subcapsular polar age-related cataract			H25.03*	Anterior subcapsular polar age-related cataract			H25.03*	Anterior subcapsular polar age-related cataract			H25.03*	Anterior subcapsular polar age-related cataract			H25.03*	Anterior subcapsular polar age-related cataract			H25.03*	Anterior subcapsular polar age-related cataract			H25.03*	Anterior subcapsular polar age-related cataract			H25.03*	Anterior subcapsular polar age-related cataract			H25.03*	Anterior subcapsular polar age-related cataract			H25.03*	Anterior subcapsular polar age-related cataract			H25.03*	Anterior subcapsular polar age-related cataract			H25.03*	Anterior subcapsular polar age-related cataract			H25.03*	Anterior subcapsular polar age-related cataract			H25.03*	Anterior subcapsular polar age-related cataract			H25.03*	Anterior subcapsular polar age-related cataract			H25.03*	Anterior subcapsular polar age-related cataract			H25.03*	Anterior subcapsular polar age-related cataract			H25.03*	Anterior subcapsular polar age-related cataract			H25.03*	Anterior subcapsular polar age-related cataract			H25.03*	Anterior subcapsular polar age-related cataract			H25.03*	Anterior subcapsular polar age-related cataract			H25.03*	Anterior subcapsular polar age-related cataract			H25.03*	Anterior subcapsular polar age-related cataract			H25.03*	Anterior subcapsular polar age-related cataract			H25.03*	Anterior subcapsular polar age-related cataract			H25.03*	Anterior subcapsular polar age-related cataract			H25.03*	Anterior subcapsular polar age-related cataract			H25.03*	Anterior subcapsular polar age-related cataract			H25.03*	Anterior subcapsular polar age-related cataract			H25.03*	Anterior subcapsular polar age-related cataract			H25.03*	Anterior subcapsular polar age-related cataract			H25.03*	Anterior subcapsular polar age-related cataract			H25.03*	Anterior subcapsular polar age-related cataract			H25.03*	Anterior subcapsular polar age-related cataract			H25.03*	Anterior subcapsular polar age-related cataract			H25.03*	Anterior subcapsular polar age-related cataract			H25.03*	Anterior subcapsular polar age-related cataract			H25.03*	Anterior subcapsular polar age-related cataract			H25.03*	Anterior subcapsular polar age-related cataract			H25.03*	Anterior subcapsular polar age-related cataract			H25.03*	Anterior subcapsular polar age-related cataract			H25.03*	Anterior subcapsular polar age-related cataract			H25.03*	Anterior subcapsular polar age-related cataract			H25.03*	Anterior subcapsular polar age-related cataract			H25.03*	Anterior subcapsular polar age-related cataract			H25.03*	Anterior subcapsular polar age-related cataract			H25.03*	Anterior subcapsular polar age-related cataract			H25.03*	Anterior subcapsular polar age-related cataract			H25.03*	Anterior subcapsular polar age-related cataract			H25.03*	Anterior subcapsular polar age-related cataract			H25.03*	Anterior subcapsular polar age-related cataract			H25.03*	Anterior subcapsular polar age-related cataract			H25.03*	Anterior subcapsular polar age-related cataract			H25.03*	Anterior subcapsular polar age-related cataract			H25.03*	Anterior subcapsular polar age-related cataract			H25.03*	Anterior subcapsular polar age-related cataract			H25.03*	Anterior subcapsular polar age-related cataract			H25.03*	Anterior subcapsular polar age-related cataract			H25.03*	Anterior subcapsular polar age-related cataract			H25.03*	Anterior subcapsular polar age-related cataract			H25.03*	Anterior subcapsular polar age-related cataract			H25.03*	Anterior subcapsular polar age-related cataract			H25.03*	Anterior subcapsular polar age-related cataract			H25.03*	Anterior subcapsular polar age-related cataract			H25.03*	Anterior subcapsular polar age-related cataract			H25.03*	Anterior subcapsular polar age-related cataract			H25.03*	Anterior subcapsular polar age-related cataract			H25.03*	Anterior subcapsular polar age-related cataract			H25.03*	Anterior subcapsular polar age-related cataract			H25.03*	Anterior subcapsular polar age-related cataract			H25.03*	Anterior subcapsular polar age-related cataract			H25.03*	Anterior subcapsular polar age-related cataract			H25.03*	Anterior subcapsular polar age-related cataract			H25.03*	Anterior subcapsular polar age-related cataract			H25.03*	Anterior subcapsular polar age-related cataract			H25.03*	Anterior subcapsular polar age-related cataract			H25.03*	Anterior subcapsular polar age-related cataract			H25.03*	Anterior subcapsular polar age-related cataract			H25.03*	Anterior subcapsular polar age-related cataract			H25.03*	Anterior subcapsular polar age-related cataract			H25.03*	Anterior subcapsular polar age-related cataract			H25.03*	Anterior subcapsular polar age-related cataract			H25.03*	Anterior subcapsular polar age-related cataract			H25.03*	Anterior subcapsular polar age-related cataract			H25.03*	Anterior subcapsular polar age-related cataract			H25.03*	Anterior subcapsular polar age-related cataract			H25.03*	Anterior subcapsular polar age-related cataract			H25.03*	Anterior subcapsular polar age-related cataract			H25.03*	Anterior subcapsular polar age-related cataract			H25.03*	Anterior subcapsular polar age-related cataract			H25.03*	Anterior subcapsular polar age-related cataract			H25.03*	Anterior subcapsular polar age-related cataract			H25.03*	Anterior subcapsular polar age-related cataract			H25.03*	Anterior subcapsular polar age-related cataract			H25.03*	Anterior subcapsular polar age-related cataract			H25.03*	Anterior subcapsular polar age-related cataract			H25.03*	Anterior subcapsular polar age-related cataract			H25.03*	Anterior subcapsular polar age-related cataract			H25.03*	Anterior subcapsular polar age-related cataract			H25.03*	Anterior subcapsular polar age-related cataract			H25.03*	Anterior subcapsular polar age-related cataract			H25.03*	Anterior subcapsular polar age-related cataract			H25.03*	Anterior subcapsular polar age-related cataract			H25.03*	Anterior subcapsular polar age-related cataract			H25.03*	Anterior subcapsular polar age-related cataract			H25.03*	Anterior subcapsular polar age-related cataract			H25.03*	Anterior subcapsular polar age-related cataract			H25.03*	Anterior subcapsular polar age-related cataract			H25.03*	Anterior subcapsular polar age-related cataract			H25.03*	Anterior subcapsular polar age-related cataract			H25.03*	Anterior subcapsular polar age-related cataract			H25.03*	Anterior subcapsular polar age-related cataract			H25.03*	Anterior subcapsular polar age-related cataract			H25.03*	Anterior subcapsular polar age-related cataract			H25.03*	Anterior subcapsular polar age-related cataract			H25.03*	Anterior subcapsular polar age-related cataract			H25.03*	Anterior subcapsular polar age-related cataract			H25.03*	Anterior subcapsular polar age-related cataract			H25.03*	Anterior subcapsular polar age-related cataract			H25.03*	Anterior subcapsular polar age-related cataract			H25.03*	Anterior subcapsular polar age-related cataract			H25.03*	Anterior subcapsular polar age-related cataract			H25.03*	Anterior subcapsular polar age-related cataract			H25.03*	Anterior subcapsular polar age-related cataract			H25.03*	Anterior subcapsular polar age-related cataract			H25.03*	Anterior subcapsular polar age-related cataract			H25.03*	Anterior subcapsular polar age-related cataract			H25.03*	Anterior subcapsular polar age-related cataract			H25.03*	Anterior subcapsular polar age-related cataract			H25.03*	Anterior subcapsular polar age-related cataract			H25.03*	Anterior subcapsular polar age-related cataract			H25.03*	Anterior subcapsular polar age-related cataract			H25.03*	Anterior subcapsular polar age-related cataract			H25.03*	Anterior subcapsular polar age-related cataract			H25.03*	Anterior subcapsular polar age-related cataract			H25.03*	Anterior subcapsular polar age-related cataract			H25.03*	Anterior subcapsular polar age-related cataract			H25.03*	Anterior subcapsular polar age-related cataract			H25.03*	Anterior subcapsular polar age-related cataract			H25.03*	Anterior subcapsular polar age-related cataract			H25.03*	Anterior subcapsular polar age-related cataract			H25.03*	Anterior subcapsular polar age-related cataract			H25.03*	Anterior subcapsular polar age-related cataract			H25.03*	Anterior subcapsular polar age-related cataract			H25.03*	Anterior subcapsular polar age-related cataract			H25.03*	Anterior subcapsular polar age-related cataract			H25.03*	Anterior subcapsular polar age-related cataract			H25.03*	Anterior subcapsular polar age-related cataract			H25.03*	Anterior subcapsular polar age-related cataract			H25.03*	Anterior subcapsular polar age-related cataract			H25.03*	Anterior subcapsular polar age-related cataract			H25.03*	Anterior subcapsular polar age-related cataract			H25.03*	Anterior subcapsular polar age-related cataract			H25.03*	Anterior subcapsular polar age-related cataract			H25.03*	Anterior subcapsular polar age-related cataract			H25.03*	Anterior subcapsular polar age-related cataract			H25.03*	Anterior subcapsular polar age-related cataract			H25.03*	Anterior subcapsular polar age-related cataract			H25.03*	Anterior subcapsular polar age-related cataract			H25.03*	Anterior subcapsular polar age-related cataract			H25.03*	Anterior subcapsular polar age-related cataract			H25.03*	Anterior subcapsular polar age-related cataract			H25.03*	Anterior subcapsular polar age-related cataract			H25.03*	Anterior subcapsular polar age-related cataract			H25.03*	Anterior subcapsular polar age-related cataract			H25.03*	Anterior subcapsular polar age-related cataract			H25.03*	Anterior subcapsular polar age-related cataract			H25.03*	Anterior subcapsular polar age-related cataract			H25.03*	Anterior subcapsular polar age-related cataract			H25.03*	Anterior subcapsular polar age-related cataract			H25.03*	Anterior subcapsular polar age-related cataract			H25.03*	Anterior subcapsular polar age-related cataract			H25.03*	Anterior subcapsular polar age-related cataract			H25.03*	Anterior subcapsular polar age-related cataract			H25.03*	Anterior subcapsular polar age-related cataract			H25.03*	Anterior subcapsular polar age-related cataract			H25.03*	Anterior subcapsular polar age-related cataract			H25.03*	Anterior subcapsular polar age-related cataract			H25.03*	Anterior subcapsular polar age-related cataract			H25.03*	Anterior subcapsular polar age-related cataract			H25.03*	Anterior subcapsular polar age-related cataract			H25.03*	Anterior subcapsular polar age-related cataract			H25.03*	Anterior subcapsular polar age-related cataract			H25.03*	Anterior subcapsular polar age-related cataract			H25.03*	Anterior subcapsular polar age-related cataract			H25.03*	Anterior subcapsular polar age-related cataract			H25.03*	Anterior subcapsular polar age-related cataract			H25.03*	Anterior subcapsular polar age-related cataract			H25.03*	Anterior subcapsular polar age-related cataract			H25.03*	Anterior subcapsular polar age-related cataract			H25.03*	Anterior subcapsular polar age-related cataract			H25.03*	Anterior subcapsular polar age-related cataract			H25.03*	Anterior subcapsular polar age-related cataract			H25.03*	Anterior subcapsular polar age-related cataract			H25.03*	Anterior subcapsular polar age-related cataract			H25.03*	Anterior subcapsular polar age-related cataract			H25.03*	Anterior subcapsular polar age-related cataract			H25.03*	Anterior subcapsular polar age-related cataract			H25.03*	Anterior subcapsular polar age-related cataract			H25.03*	Anterior subcapsular polar age-related cataract			H25.03*	Anterior subcapsular polar age-related cataract			H25.03*	Anterior subcapsular polar age-related cataract			H25.03*	Anterior subcapsular polar age-related cataract			H25.03*	Anterior subcapsular polar age-related cataract			H25.03*	Anterior subcapsular polar age-related cataract			H25.03*	Anterior subcapsular polar age-related cataract			H25.03*	Anterior subcapsular polar age-related cataract			H25.03*	Anterior subcapsular polar age-related cataract			H25.03*	Anterior subcapsular polar age-related cataract			H25.03*	Anterior subcapsular polar age-related cataract			H25.03*	Anterior subcapsular polar age-related cataract			H25.03*	Anterior subcapsular polar age-related cataract			H25.03*	Anterior subcapsular polar age-related cataract			H25.03*	Anterior subcapsular polar age-related cataract			H25.03*	Anterior subcapsular polar age-related cataract			H25.03*	Anterior subcapsular polar age-related cataract			H25.03*	Anterior subcapsular polar age-related cataract			H25.03*	Anterior subcapsular polar age-related cataract			H25.03*	Anterior subcapsular polar age-related cataract			H25.03*	Anterior subcapsular polar age-related cataract			H25.03*	Anterior subcapsular polar age-related cataract			H25.03*	Anterior subcapsular polar age-related cataract			H25.03*	Anterior subcapsular polar age-related cataract			H25.03*	Anterior subcapsular polar age-related cataract			H25.03*	Anterior subcapsular polar age-related cataract			H25.03*	Anterior subcapsular polar age-related cataract			H25.03*	Anterior subcapsular polar age-related cataract			H25.03*	Anterior subcapsular polar age-related cataract			H25.03*	Anterior subcapsular polar age-related cataract			H25.03*	Anterior subcapsular polar age-related cataract			H25.03*	Anterior subcapsular polar age-related cataract			H25.03*	Anterior subcapsular polar age-related cataract			H25.03*	Anterior subcapsular polar age-related cataract			H25.03*	Anterior subcapsular polar age-related cataract			H25.03*	Anterior subcapsular polar age-related cataract			H25.03*	Anterior subcapsular polar age-related cataract			H25.03*	Anterior subcapsular polar age-related cataract			H25.03*	Anterior subcapsular polar age-related cataract			H25.03*	Anterior subcapsular polar age-related cataract			H25.03*	Anterior subcapsular polar age-related cataract			H25.03*	Anterior subcapsular polar age-related cataract			H25.03*	Anterior subcapsular polar age-related cataract			H25.03*	Anterior subcapsular polar age-related cataract			H25.03*	Anterior subcapsular polar age-related cataract			H25.03*	Anterior subcapsular polar age-related cataract			H25.03*	Anterior subcapsular polar age-related cataract			H25.03*	Anterior subcapsular polar age-related cataract			H25.03*	Anterior subcapsular polar age-related cataract			H25.03*	Anterior subcapsular polar age-related cataract			H25.03*	Anterior subcapsular polar age-related cataract			H25.03*	Anterior subcapsular polar age-related cataract			H25.03*	Anterior subcapsular polar age-related cataract			H25.03*	Anterior subcapsular polar age-related cataract			H25.03*	Anterior subcapsular polar age-related cataract			H25.03*	Anterior subcapsular polar age-related cataract			H25.03*	Anterior subcapsular polar age-related cataract			H25.03*	Anterior subcapsular polar age-related cataract			H25.03*	Anterior subcapsular polar age-related cataract			H25.03*	Anterior subcapsular polar age-related cataract			H25.03*	Anterior subcapsular polar age-related cataract			H25.03*	Anterior subcapsular polar age-related cataract			H25.03*	Anterior subcapsular polar age-related cataract			H25.03*	Anterior subcapsular polar age-related cataract			H25.03*	Anterior subcapsular polar age-related cataract			H25.03*	Anterior subcapsular polar age-related cataract			H25.03*	Anterior subcapsular polar age-related cataract			H25.03*	Anterior subcapsular polar age-related cataract			H25.03*	Anterior subcapsular polar age-related cataract			H25.03*	Anterior subcapsular polar age-related cataract			H25.03*	Anterior subcapsular polar age-related cataract			H25.03*	Anterior subcapsular polar age-related cataract			H25.03*	Anterior subcapsular polar age-related cataract			H25.03*	Anterior subcapsular polar age-related cataract			H25.03*	Anterior subcapsular polar age-related cataract			H25.03*	Anterior subcapsular polar age-related cataract			H25.03*	Anterior subcapsular polar age-related cataract			H25.03*	Anterior subcapsular polar age-related cataract			H25.03*	Anterior subcapsular polar age-related cataract			H25.03*	Anterior subcapsular polar age-related cataract			H25.03*	Anterior subcapsular polar age-related cataract			H25.03*	Anterior subcapsular polar age-related cataract			H25.03*	Anterior subcapsular polar age-related cataract			H25.03*	Anterior subcapsular polar age-related cataract			H25.03*	Anterior subcapsular polar age-related cataract			H25.03*	Anterior subcapsular polar age-related cataract			H25.03*	Anterior subcapsular polar age-related cataract			H25.03*	Anterior subcapsular polar age-related cataract			H25.03*	Anterior subcapsular polar age-related cataract			H25.03*	Anterior subcapsular polar age-related cataract			H25.03*	Anterior subcapsular polar age-related cataract			H25.03*	Anterior subcapsular polar age-related cataract			H25.03*	Anterior subcapsular polar age-related cataract			H25.03*	Anterior subcapsular polar age-related cataract			H25.03*	Anterior subcapsular polar age-related cataract			H25.03*	Anterior subcapsular polar age-related cataract			H25.03*	Anterior subcapsular polar age-related cataract			H25.03*	Anterior subcapsular polar age-related cataract			H25.03*	Anterior subcapsular polar age-related cataract			H25.03*	Anterior subcapsular polar age-related cataract			H25.03*	Anterior subcapsular polar age-related cataract			H25.03*	Anterior subcapsular polar age-related cataract			H25.03*	Anterior subcapsular polar age-related cataract			H25.03*	Anterior subcapsular polar age-related cataract			H25.03*	Anterior subcapsular polar age-related cataract			H25.03*	Anterior subcapsular polar age-related cataract			H25.03*	Anterior subcapsular polar age-related cataract			H25.03*	Anterior subcapsular polar age-related cataract			H25.03*	Anterior subcapsular polar age-related cataract			H25.03*	Anterior subcapsular polar age-related cataract			H25.03*	Anterior subcapsular polar age-related cataract			H25.03*	Anterior subcapsular polar age-related cataract			H25.03*	Anterior subcapsular polar age-related cataract			H25.03*	Anterior subcapsular polar age-related cataract			H25.03*	Anterior subcapsular polar age-related cataract			H25.03*	Anterior subcapsular polar age-related cataract			H25.03*	Anterior subcapsular polar age-related cataract			H25.03*	Anterior subcapsular polar age-related cataract			H25.03*	Anterior subcapsular polar age-related cataract			H25.03*	Anterior subcapsular polar age-related cataract			H25.03*	Anterior subcapsular polar age-related cataract			H25.03*	Anterior subcapsular polar age-related cataract			H25.03*	Anterior subcapsular polar age-related cataract			H25.03*	Anterior subcapsular polar age-related cataract			H25.03*	Anterior subcapsular polar age-related cataract			H25.03*	Anterior subcapsular polar age-related cataract			H25.03*	Anterior subcapsular polar age-related cataract			H25.03*	Anterior subcapsular polar age-related cataract			H25.03*	Anterior subcapsular polar age-related cataract			H25.03*	Anterior subcapsular polar age-related cataract			H25.03*	Anterior subcapsular polar age-related cataract			H25.03*	Anterior subcapsular polar age-related cataract			H25.03*	Anterior subcapsular polar age-related cataract			H25.03*	Anterior subcapsular polar age-related cataract			H25.03*	Anterior subcapsular polar age-related cataract			H25.03*	Anterior subcapsular polar age-related cataract			H25.03*	Anterior subcapsular polar age-related cataract			H25.03*	Anterior subcapsular polar age-related cataract			H25.03*	Anterior subcapsular polar age-related cataract			H25.03*	Anterior subcapsular polar age-related cataract			H25.03*	Anterior subcapsular polar age-related cataract			H25.03*	Anterior subcapsular polar age-related cataract			H25.03*	Anterior subcapsular polar age-related cataract			H25.03*	Anterior subcapsular polar age-related cataract			H25.03*	Anterior subcapsular polar age-related cataract			H25.03*	Anterior subcapsular polar age-related cataract			H25.03*	Anterior subcapsular polar age-related cataract			H25.03*	Anterior subcapsular polar age-related cataract			H25.03*	Anterior subcapsular polar age-related cataract			H25.03*	Anterior subcapsular polar age-related cataract			H25.03*	Anterior subcapsular polar age-related cataract			H25.03*	Anterior subcapsular polar age-related cataract			H25.03*	Anterior subcapsular polar age-related cataract			H25.03*	Anterior subcapsular polar age-related cataract			H25.03*	Anterior subcapsular polar age-related cataract			H25.03*	Anterior subcapsular polar age-related cataract			H25.03*	Anterior subcapsular polar age-related cataract			H25.03*	Anterior subcapsular polar age-related cataract			H25.03*	Anterior subcapsular polar age-related cataract			H25.03*	Anterior subcapsular polar age-related cataract			H25.03*	Anterior subcapsular polar age-related cataract			H25.03*	Anterior subcapsular polar age-related cataract			H25.03*	Anterior subcapsular polar age-related cataract			H25.03*	Anterior subcapsular polar age-related cataract			H25.03*	Anterior subcapsular polar age-related cataract			H25.03*	Anterior subcapsular polar age-related cataract			H25.03*	Anterior subcapsular polar age-related cataract			H25.03*	Anterior subcapsular polar age-related cataract			H25.03*	Anterior subcapsular polar age-related cataract			H25.03*	Anterior subcapsular polar age-related cataract			H25.03*	Anterior subcapsular polar age-related cataract			H25.03*	Anterior subcapsular polar age-related cataract			H25.03*	Anterior subcapsular polar age-related cataract			H25.03*	Anterior subcapsular polar age-related cataract			H25.03*	Anterior subcapsular polar age-related cataract			H25.03*	Anterior subcapsular polar age-related cataract			H25.03*	Anterior subcapsular polar age-related cataract			H25.03*	Anterior subcapsular polar age-related cataract			H25.03*	Anterior subcapsular polar age-related cataract			H25.03*	Anterior subcapsular polar age-related cataract			H25.03*	Anterior subcapsular polar age-related cataract			H25.03*	Anterior subcapsular polar age-related cataract			H25.03*	Anterior subcapsular polar age-related cataract			H25.03*	Anterior subcapsular polar age-related cataract			H25.03*	Anterior subcapsular polar age-related cataract			H25.03*	Anterior subcapsular polar age-related cataract			H25.03*	Anterior subcapsular polar age-related cataract			H25.03*	Anterior subcapsular polar age-related cataract			H25.03*	Anterior subcapsular polar age-related cataract			H25.03*	Anterior subcapsular polar age-related cataract			H25.03*	Anterior subcapsular polar age-related cataract			H25.03*	Anterior subcapsular polar age-related cataract			H25.03*	Anterior subcapsular polar age-related cataract			H25.03*	Anterior subcapsular polar age-related cataract			H25.03*	Anterior subcapsular polar age-related cataract			H25.03*	Anterior subcapsular polar age-related cataract			H25.03*	Anterior subcapsular polar age-related cataract			H25.03*	Anterior subcapsular polar age-related cataract			H25.03*	Anterior subcapsular polar age-related cataract			H25.03*	Anterior subcapsular polar age-related cataract			H25.03*	Anterior subcapsular polar age-related cataract			H25.03*	Anterior subcapsular polar age-related cataract			H25.03*	Anterior subcapsular polar age-related cataract			H25.03*	Anterior subcapsular polar age-related cataract			H25.03*	Anterior subcapsular polar age-related cataract			H25.03*	Anterior subcapsular polar age-related cataract			H25.03*	Anterior subcapsular polar age-related cataract			H25.03*	Anterior subcapsular polar age-related cataract			H25.03*	Anterior subcapsular polar age-related cataract			H25.03*	Anterior subcapsular polar age-related cataract			H25.03*	Anterior subcapsular polar age-related cataract			H25.03*	Anterior subcapsular polar age-related cataract			H25.03*	Anterior subcapsular polar age-related cataract			H25.03*	Anterior subcapsular polar age-related cataract			H25.03*	Anterior subcapsular polar age-related cataract			H25.03*	Anterior subcapsular polar age-related cataract			H25.03*	Anterior subcapsular polar age-related cataract			H25.03*	Anterior subcapsular polar age-related cataract			H25.03*	Anterior subcapsular polar age-related cataract			H25.03*	Anterior subcapsular polar age-related cataract			H25.03*	Anterior subcapsular polar age-related cataract			H25.03*	Anterior subcapsular polar age-related cataract			H25.03*	Anterior subcapsular polar age-related cataract			H25.03*	Anterior subcapsular polar age-related cataract			H25.03*	Anterior subcapsular polar age-related cataract			H25.03*	Anterior subcapsular polar age-related cataract			H25.03*	Anterior subcapsular polar age-related cataract			H25.03*	Anterior subcapsular polar age-related cataract			H25.03*	Anterior subcapsular polar age-related cataract			H25.03*	Anterior subcapsular polar age-related cataract			H25.03*	Anterior subcapsular polar age-related cataract			H25.03*	Anterior subcapsular polar age-related cataract			H25.03*	Anterior subcapsular polar age-related cataract			H25.03*	Anterior subcapsular polar age-related cataract			H25.03*	Anterior subcapsular polar age-related cataract			H25.03*	Anterior subcapsular polar age-related cataract			H25.03*	Anterior subcapsular polar age-related cataract			H25.03*	Anterior subcapsular polar age-related cataract			H25.03*	Anterior subcapsular polar age-related cataract			H25.03*	Anterior subcapsular polar age-related cataract			H25.03*	Anterior subcapsular polar age-related cataract			H25.03*	Anterior subcapsular polar age-related cataract			H25.03*	Anterior subcapsular polar age-related cataract			H25.03*	Anterior subcapsular polar age-related cataract			H25.03*	Anterior subcapsular polar age-related cataract			H25.03*	Anterior subcapsular polar age-related cataract			H25.03*	Anterior subcapsular polar age-related cataract			H25.03*	Anterior subcapsular polar age-related cataract			H25.03*	Anterior subcapsular polar age-related cataract			H25.03*	Anterior subcapsular polar age-related cataract			H25.03*	Anterior subcapsular polar age-related cataract			H25.03*	Anterior subcapsular polar age-related cataract			H25.03*	Anterior subcapsular polar age-related cataract			H25.03*	Anterior subcapsular polar age-related cataract			H25.03*	Anterior subcapsular polar age-related cataract			H25.03*	Anterior subcapsular polar age-related cataract			H25.03*	Anterior subcapsular polar age-related cataract			H25.03*	Anterior subcapsular polar age-related cataract			H25.03*	Anterior subcapsular polar age-related cataract			H25.03*	Anterior subcapsular polar age-related cataract			H25.03*	Anterior subcapsular polar age-related cataract			H25.03*	Anterior subcapsular polar age-related cataract			H25.03*	Anterior subcapsular polar age-related cataract			H25.03*	Anterior subcapsular polar age-related cataract			H25.03*	Anterior subcapsular polar age-related cataract			H25.03*	Anterior subcapsular polar age-related cataract			H25.03*	Anterior subcapsular polar age-related cataract			H25.03*	Anterior subcapsular polar age-related cataract			H25.03*	Anterior subcapsular polar age-related cataract			H25.03*	Anterior subcapsular polar age-related cataract			H25.03*	Anterior subcapsular polar age-related cataract			H25.03*	Anterior subcapsular polar age-related cataract			H25.03*	Anterior subcapsular polar age-related cataract			H25.03*	Anterior subcapsular polar age-related cataract			H25.03*	Anterior subcapsular polar age-related cataract			H25.03*	Anterior subcapsular polar age-related cataract			H25.03*	Anterior subcapsular polar age-related cataract			H25.03*	Anterior subcapsular polar age-related cataract			H25.03*	Anterior subcapsular polar age-related cataract			H25.03*	Anterior subcapsular polar age-related cataract			H25.03*	Anterior subcapsular polar age-related cataract			H25.03*	Anterior subcapsular polar age-related cataract			H25.03*	Anterior subcapsular polar age-related cataract			H25.03*	Anterior subcapsular polar age-related cataract			H25.03*	Anterior subcapsular polar age-related cataract			H25.03*	Anterior subcapsular polar age-related cataract			H25.03*	Anterior subcapsular polar age-related cataract			H25.03*	Anterior subcapsular polar age-related cataract			H25.03*	Anterior subcapsular polar age-related cataract			H25.03*	Anterior subcapsular polar age-related cataract			H25.03*	Anterior subcapsular polar age-related cataract			H25.03*	Anterior subcapsular polar age-related cataract			H25.03*	Anterior subcapsular polar age-related cataract			H25.03*	Anterior subcapsular polar age-related cataract			H25.03*	Anterior subcapsular polar age-related cataract			H25.03*	Anterior subcapsular polar age-related cataract			H25.03*	Anterior subcapsular polar age-related cataract			H25.03*	Anterior subcapsular polar age-related cataract			H25.03*	Anterior subcapsular polar age-related cataract			H25.03*	Anterior subcapsular polar age-related cataract			H25.03*	Anterior subcapsular polar age-related cataract			H25.03*	Anterior subcapsular polar age-related cataract			H25.03*	Anterior subcapsular polar age-related cataract			H25.03*	Anterior subcapsular polar age-related cataract			H25.03*	Anterior subcapsular polar age-related cataract			H25.03*	Anterior subcapsular polar age-related cataract			H25.03*	Anterior subcapsular polar age-related cataract			H25.03*	Anterior subcapsular polar age-related cataract			H25.03*	Anterior subcapsular polar age-related cataract			H25.03*	Anterior subcapsular polar age-related cataract			H25.03*	Anterior subcapsular polar age-related cataract			H25.03*	Anterior subcapsular polar age-related cataract			H25.03*	Anterior subcapsular polar age-related cataract			H25.03*	Anterior subcapsular polar age-related cataract			H25.03*	Anterior subcapsular polar age-related cataract			H25.03*	Anterior subcapsular polar age-related cataract			H25.03*	Anterior subcapsular polar age-related cataract			H25.03*	Anterior subcapsular polar age-related cataract			H25.03*	Anterior subcapsular polar age-related cataract			H25.03*	Anterior subcapsular polar age-related cataract			H25.03*	Anterior subcapsular polar age-related cataract			H25.03*	Anterior subcapsular polar age-related cataract			H25.03*	Anterior subcapsular polar age-related cataract			H25.03*	Anterior subcapsular polar age-related cataract			H25.03*	Anterior subcapsular polar age-related cataract			H25.03*	Anterior subcapsular polar age-related cataract			H25.03*	Anterior subcapsular polar age-related cataract			H25.03*	Anterior subcapsular polar age-related cataract			H25.03*	Anterior subcapsular polar age-related cataract			H25.03*	Anterior subcapsular polar age-related cataract			H25.03*	Anterior subcapsular polar age-related cataract			H25.03*	Anterior subcapsular polar age-related cataract			H25.03*	Anterior subcapsular polar age-related cataract			H25.03*	Anterior subcapsular polar age-related cataract			H25.03*	Anterior subcapsular polar age-related cataract			H25.03*	Anterior subcapsular polar age-related cataract			H25.03*	Anterior subcapsular polar age-related cataract			H25.03*	Anterior subcapsular polar age-related cataract			H25.03*	Anterior subcapsular polar age-related cataract			H25.03*	Anterior subcapsular polar age-related cataract			H25.03*	Anterior subcapsular polar age-related cataract			H25.03*	Anterior subcapsular polar age-related cataract			H25.03*	Anterior subcapsular polar age-related cataract			H25.03*	Anterior subcapsular polar age-related cataract			H25.03*	Anterior subcapsular polar age-related cataract			H25.03*	Anterior subcapsular polar age-related cataract			H25.03*	Anterior subcapsular polar age-related cataract			H25.03*	Anterior subcapsular polar age-related cataract			H25.03*	Anterior subcapsular polar age-related cataract			H25.03*	Anterior subcapsular polar age-related cataract			H25.03*	Anterior subcapsular polar age-related cataract			H25.03*	Anterior subcapsular polar age-related cataract			H25.03*	Anterior subcapsular polar age-related cataract			H25.03*	Anterior subcapsular polar age-related cataract			H25.03*	Anterior subcapsular polar age-related cataract			H25.03*	Anterior subcapsular polar age-related cataract			H25.03*	Anterior subcapsular polar age-related cataract			H25.03*	Anterior subcapsular polar age-related cataract			H25.03*	Anterior subcapsular polar age-related cataract			H25.03*	Anterior subcapsular polar age-related cataract			H25.03*	Anterior subcapsular polar age-related cataract			H25.03*	Anterior subcapsular polar age-related cataract			H25.03*	Anterior subcapsular polar age-related cataract			H25.03*	Anterior subcapsular polar age-related cataract			H25.03*	Anterior subcapsular polar age-related cataract			H25.03*	Anterior subcapsular polar age-related cataract			H25.03*	Anterior subcapsular polar age-related cataract			H25.03*	Anterior subcapsular polar age-related cataract			H25.03*	Anterior subcapsular polar age-related cataract			H25.03*	Anterior subcapsular polar age-related cataract			H25.03*	Anterior subcapsular polar age-related cataract			H25.03*	Anterior subcapsular polar age-related cataract			H25.03*	Anterior subcapsular polar age-related cataract			H25.03*	Anterior subcapsular polar age-related cataract			H25.03*	Anterior subcapsular polar age-related cataract			H25.03*	Anterior subcapsular polar age-related cataract			H25.03*	Anterior subcapsular polar age-related cataract			H25.03*	Anterior subcapsular polar age-related cataract			H25.03*	Anterior subcapsular polar age-related cataract			H25.03*	Anterior subcapsular polar age-related cataract			H25.03*	Anterior subcapsular polar age-related cataract			H25.03*	Anterior subcapsular polar age-related cataract			H25.03*	Anterior subcapsular polar age-related cataract			H25.03*	Anterior subcapsular polar age-related cataract			H25.03*	Anterior subcapsular polar age-related cataract			H25.03*	Anterior subcapsular polar age-related cataract			H25.03*	Anterior subcapsular polar age-related cataract			H25.03*	Anterior subcapsular polar age-related cataract			H25.03*	Anterior subcapsular polar age-related cataract			H25.03*	Anterior subcapsular polar age-related cataract			H25.03*	Anterior subcapsular polar age-related cataract			H25.03*	Anterior subcapsular polar age-related cataract			H25.03*	Anterior subcapsular polar age-related cataract			H25.03*	Anterior subcapsular polar age-related cataract			H25.03*	Anterior subcapsular polar age-related cataract			H25.03*	Anterior subcapsular polar age-related cataract			H25.03*	Anterior subcapsular polar age-related cataract			H25.03*	Anterior subcapsular polar age-related cataract			H25.03*	Anterior subcapsular polar age-related cataract			H25.03*	Anterior subcapsular polar age-related cataract			H25.03*	Anterior subcapsular polar age-related cataract			H25.03*	Anterior subcapsular polar age-related cataract			H25.03*	Anterior subcapsular polar age-related cataract			H25.03*	Anterior subcapsular polar age-related cataract			H25.03*	Anterior subcapsular polar age-related cataract			H25.03*	Anterior subcapsular polar age-related cataract			H25.03*	Anterior subcapsular polar age-related cataract			H25.03*	Anterior subcapsular polar age-related cataract			H25.03*	Anterior subcapsular polar age-related cataract			H25.03*	Anterior subcapsular polar age-related cataract			H25.03*	Anterior subcapsular polar age-related cataract			H25.03*	Anterior subcapsular polar age-related cataract			H25.03*	Anterior subcapsular polar age-related cataract			H25.03*	Anterior subcapsular polar age-related cataract			H25.03*	Anterior subcapsular polar age-related cataract			H25.03*	Anterior subcapsular polar age-related cataract			H25.03*	Anterior subcapsular polar age-related cataract			H25.03*	Anterior subcapsular polar age-related cataract			H25.03*	Anterior subcapsular polar age-related cataract			H25.03*	Anterior subcapsular polar age-related cataract			H25.03*	Anterior subcapsular polar age-related cataract			H25.03*	Anterior subcapsular polar age-related cataract			H25.03*	Anterior subcapsular polar age-related cataract			H25.03*	Anterior subcapsular polar age-related cataract			H25.03*	Anterior subcapsular polar age-related cataract			H25.03*	Anterior subcapsular polar age-related cataract			H25.03*	Anterior subcapsular polar age-related cataract			H25.03*	Anterior subcapsular polar age-related cataract			H25.03*	Anterior subcapsular polar age-related cataract			H25.03*	Anterior subcapsular polar age-related cataract			H25.03*	Anterior subcapsular polar age-related cataract			H25.03*	Anterior subcapsular polar age-related cataract			H25.03*	Anterior subcapsular polar age-related cataract			H25.03*	Anterior subcapsular polar age-related cataract			H25.03*	Anterior subcapsular polar age-related cataract			H25.03*	Anterior subcapsular polar age-related cataract			H25.03*	Anterior subcapsular polar age-related cataract			H25.03*	Anterior subcapsular polar age-related cataract			H25.03*	Anterior subcapsular polar age-related cataract			H25.03*	Anterior subcapsular polar age-related cataract			H25.03*	Anterior subcapsular polar age-related cataract			H25.03*	Anterior subcapsular polar age-related cataract			H25.03*	Anterior subcapsular polar age-related cataract			H25.03*	Anterior subcapsular polar age-related cataract			H25.03*	Anterior subcapsular polar age-related cataract			H25.03*	Anterior subcapsular polar age-related cataract			H25.03*	Anterior subcapsular polar age-related cataract			H25.03*	Anterior subcapsular polar age-related cataract			H25.03*	Anterior subcapsular polar age-related cataract			H25.03*	Anterior subcapsular polar age-related cataract			H25.03*	Anterior subcapsular polar age-related cataract			H25.03*	Anterior subcapsular polar age-related cataract			H25.03*	Anterior subcapsular polar age-related cataract			H25.03*	Anterior subcapsular polar age-related cataract			H25.03*	Anterior subcapsular polar age-related cataract			H25.03*	Anterior subcapsular polar age-related cataract			H25.03*	Anterior subcapsular polar age-related cataract			H25.03*	Anterior subcapsular polar age-related cataract			H25.03*	Anterior subcapsular polar age-related cataract			H25.03*	Anterior subcapsular polar age-related cataract			H25.03*	Anterior subcapsular polar age-related cataract			H25.03*	Anterior subcapsular polar age-related cataract			H25.03*	Anterior subcapsular polar age-related cataract			H25.03*	Anterior subcapsular polar age-related cataract			H25.03*	Anterior subcapsular polar age-related cataract			H25.03*	Anterior subcapsular polar age-related cataract			H25.03*	Anterior subcapsular polar age-related cataract			H25.03*	Anterior subcapsular polar age-related cataract			H25.03*	Anterior subcapsular polar age-related cataract			H25.03*	Anterior subcapsular polar age-related cataract			H25.03*	Anterior subcapsular polar age-related cataract			H25.03*	Anterior subcapsular polar age-related cataract			H25.03*	Anterior subcapsular polar age-related cataract			H25.03*	Anterior subcapsular polar age-related cataract			H25.03*	Anterior subcapsular polar age-related cataract			H25.03*	Anterior subcapsular polar age-related cataract			H25.03*	Anterior subcapsular polar age-related cataract			H25.03*	Anterior subcapsular polar age-related cataract			H25.03*	Anterior subcapsular polar age-related cataract			H25.03*	Anterior subcapsular polar age-related cataract			H25.03*	Anterior subcapsular polar age-related cataract			H25.03*	Anterior subcapsular polar age-related cataract			H25.03*	Anterior subcapsular polar age-related cataract			H25.03*	Anterior subcapsular polar age-related cataract			H25.03*	Anterior subcapsular polar age-related cataract			H25.03*	Anterior subcapsular polar age-related cataract			H25.03*	Anterior subcapsular polar age-related cataract			H25.03*	Anterior subcapsular polar age-related cataract			H25.03*	Anterior subcapsular polar age-related cataract			H25.03*	Anterior subcapsular polar age-related cataract			H25.03*	Anterior subcapsular polar age-related cataract			H25.03*	Anterior subcapsular polar age-related cataract			H25.03*	Anterior subcapsular polar age-related cataract			H25.03*	Anterior subcapsular polar age-related cataract			H25.03*	Anterior subcapsular polar age-related cataract			H25.03*	Anterior subcapsular polar age-related cataract			H25.03*	Anterior subcapsular polar age-related cataract			H25.03*	Anterior subcapsular polar age-related cataract			H25.03*	Anterior subcapsular polar age-related cataract			H25.03*	Anterior subcapsular polar age-related cataract			H25.03*	Anterior subcapsular polar age-related cataract			H25.03*	Anterior subcapsular polar age-related cataract			H25.03*	Anterior subcapsular polar age-related cataract			H25.03*	Anterior subcapsular polar age-related cataract			H25.03*	Anterior subcapsular polar age-related cataract			H25.03*	Anterior subcapsular polar age-related cataract			H25.03*	Anterior subcapsular polar age-related cataract			H25.03*	Anterior subcapsular polar age-related cataract			H25.03*	Anterior subcapsular polar age-related cataract			H25.03*	Anterior subcapsular polar age-related cataract			H25.03*	Anterior subcapsular polar age-related cataract			H25.03*	Anterior subcapsular polar age-related cataract			H25.03*	Anterior subcapsular polar age-related cataract			H25.03*	Anterior subcapsular polar age-related cataract			H25.03*	Anterior subcapsular polar age-related cataract			H25.03*	Anterior subcapsular polar age-related cataract			H25.03*	Anterior subcapsular polar age-related cataract			H25.03*	Anterior subcapsular polar age-related cataract			H25.03*	Anterior subcapsular polar age-related cataract			H25.03*	Anterior subcapsular polar age-related cataract			H25.03*	Anterior subcapsular polar age-related cataract			H25.03*	Anterior subcapsular polar age-related cataract			H25.03*	Anterior subcapsular polar age-related cataract			H25.03*	Anterior subcapsular polar age-related cataract			H25.03*	Anterior subcapsular polar age-related cataract			H25.03*	Anterior subcapsular polar age-related cataract			H25.03*	Anterior subcapsular polar age-related cataract			H25.03*	Anterior subcapsular polar age-related cataract			H25.03*	Anterior subcapsular polar age-related cataract			H25.03*	Anterior subcapsular polar age-related cataract			H25.03*	Anterior subcapsular polar age-related cataract			H25.03*	Anterior subcapsular polar age-related cataract			H25.03*	Anterior subcapsular polar age-related cataract			H25.03*	Anterior subcapsular polar age-related cataract			H25.03*	Anterior subcapsular polar age-related cataract			H25.03*	Anterior subcapsular polar age-related cataract			H25.03*	Anterior subcapsular polar age-related cataract			H25.03*	Anterior subcapsular polar age-related cataract			H25.03*	Anterior subcapsular polar age-related cataract			H25.03*	Anterior subcapsular polar age-related cataract			H25.03*	Anterior subcapsular polar age-related cataract			H25.03*	Anterior subcapsular polar age-related cataract			H25.03*	Anterior subcapsular polar age-related cataract			H25.03*	Anterior subcapsular polar age-related cataract			H25.03*	Anterior subcapsular polar age-related cataract			H25.03*	Anterior subcapsular polar age-related cataract			H25.03*	Anterior subcapsular polar age-related cataract			H25.03*	Anterior subcapsular polar age-related cataract			H25.03*	Anterior subcapsular polar age-related cataract			H25.03*	Anterior subcapsular polar age-related cataract			H25.03*	Anterior subcapsular polar age-related cataract			H25.03*	Anterior subcapsular polar age-related cataract			H25.03*	Anterior subcapsular polar age-related cataract			H25.03*	Anterior subcapsular polar age-related cataract			H25.03*	Anterior subcapsular polar age-related cataract			H25.03*	Anterior subcapsular polar age-related cataract			H25.03*	Anterior subcapsular polar age-related cataract			H25.03*	Anterior subcapsular polar age-related cataract			H25.03*	Anterior subcapsular polar age-related cataract			H25.03*	Anterior subcapsular polar age-related cataract			H25.03*	Anterior subcapsular polar age-related cataract			H25.03*	Anterior subcapsular polar age-related cataract			H25.03*	Anterior subcapsular polar age-related cataract			H25.03*	Anterior subcapsular polar age-related cataract			H25.03*	Anterior subcapsular polar age-related cataract			H25.03*	Anterior subcapsular polar age-related cataract			H25.03*	Anterior subcapsular polar age-related cataract			H25.03*	Anterior subcapsular polar age-related cataract			H25.03*	Anterior subcapsular polar age-related cataract			H25.03*	Anterior subcapsular polar age-related cataract			H25.03*	Anterior subcapsular polar age-related cataract			H25.03*	Anterior subcapsular polar age-related cataract			H25.03*	Anterior subcapsular polar age-related cataract			H25.03*	Anterior subcapsular polar age-related cataract			H25.03*	Anterior subcapsular polar age-related cataract			H25.03*	Anterior subcapsular polar age-related cataract			H25.03*	Anterior subcapsular polar age-related cataract			H25.03*	Anterior subcapsular polar age-related cataract			H25.03*	Anterior subcapsular polar age-related cataract			H25.03*	Anterior subcapsular polar age-related cataract			H25.03*	Anterior subcapsular polar age-related cataract			H25.03*	Anterior subcapsular polar age-related cataract			H25.03*	Anterior subcapsular polar age-related cataract			H25.03*	Anterior subcapsular polar age-related cataract			H25.03*	Anterior subcapsular polar age-related cataract			H25.03*	Anterior subcapsular polar age-related cataract			H25.03*	Anterior subcapsular polar age-related cataract			H25.03*	Anterior subcapsular polar age-related cataract			H25.03*	Anterior subcapsular polar age-related cataract			H25.03*	Anterior subcapsular polar age-related cataract			H25.03*	Anterior subcapsular polar age-related cataract			H25.03*	Anterior subcapsular polar age-related cataract			H25.03*	Anterior subcapsular polar age-related cataract			H25.03*	Anterior subcapsular polar age-related cataract			H25.03*	Anterior subcapsular polar age-related cataract			H25.03*	Anterior subcapsular polar age-related cataract			H25.03*	Anterior subcapsular polar age-related cataract			H25.03*	Anterior subcapsular polar age-related cataract			H25.03*	Anterior subcapsular polar age-related cataract			H25.03*	Anterior subcapsular polar age-related cataract			H25.03*	Anterior subcapsular polar age-related cataract			H25.03*	Anterior subcapsular polar age-related cataract			H25.03*	Anterior subcapsular polar age-related cataract			H25.03*	Anterior subcapsular polar age-related cataract			H25.03*	Anterior subcapsular polar age-related cataract			H25.03*	Anterior subcapsular polar age-related cataract			H25.03*	Anterior subcapsular polar age-related cataract			H25.03*	Anterior subcapsular polar age-related cataract			H25.03*	Anterior subcapsular polar age-related cataract			H25.03*	Anterior subcapsular polar age-related cataract			H25.03*	Anterior subcapsular polar age-related cataract			H25.03*	Anterior subcapsular polar age-related cataract			H25.03*	Anterior subcapsular polar age-related cataract			H25.03*	Anterior subcapsular polar age-related cataract			H25.03*	Anterior subcapsular polar age-related cataract			H25.03*	Anterior subcapsular polar age-related cataract			H25.03*	Anterior subcapsular polar age-related cataract			H25.03*	Anterior subcapsular polar age-related cataract			H25.03*	Anterior subcapsular polar age-related cataract			H25.03*	Anterior subcapsular polar age-related cataract			H25.03*	Anterior subcapsular polar age-related cataract			H25.03*	Anterior subcapsular polar age-related cataract			H25.03*	Anterior subcapsular polar age-related cataract			H25.03*	Anterior subcapsular polar age-related cataract			H25.03*	Anterior subcapsular polar age-related cataract			H25.03*	Anterior subcapsular polar age-related cataract			H25.03*	Anterior subcapsular polar age-related cataract			H25.03*	Anterior subcapsular polar age-related cataract			H25.03*	Anterior subcapsular polar age-related cataract			H25.03*	Anterior subcapsular polar age-related cataract			H25.03*	Anterior subcapsular polar age-related cataract			H25.03*	Anterior subcapsular polar age-related cataract			H25.03*	Anterior subcapsular polar age-related cataract			H25.03*	Anterior subcapsular polar age-related cataract			H25.03*	Anterior subcapsular polar age-related cataract			H25.03*	Anterior subcapsular polar age-related cataract			H25.03*	Anterior subcapsular polar age-related cataract			H25.03*	Anterior subcapsular polar age-related cataract			H25.03*	Anterior subcapsular polar age-related cataract			H25.03*	Anterior subcapsular polar age-related cataract			H25.03*	Anterior subcapsular polar age-related cataract			H25.03*	Anterior subcapsular polar age-related cataract			H25.03*	Anterior subcapsular polar age-related cataract			H25.03*	Anterior subcapsular polar age-related cataract			H25.03*	Anterior subcapsular polar age-related cataract			H25.03*	Anterior subcapsular polar age-related cataract			H25.03*	Anterior subcapsular polar age-related cataract			H25.03*	Anterior subcapsular polar age-related cataract			H25.03*	Anterior subcapsular polar age-related cataract			H25.03*	Anterior subcapsular polar age-related cataract			H25.03*	Anterior subcapsular polar age-related cataract			H25.03*	Anterior subcapsular polar age-related cataract			H25.03*	Anterior subcapsular polar age-related cataract			H25.03*	Anterior subcapsular polar age-related cataract			H25.03*	Anterior subcapsular polar age-related cataract			H25.03*	Anterior subcapsular polar age-related cataract			H25.03*	Anterior subcapsular polar age-related cataract			H25.03*	Anterior subcapsular polar age-related cataract			H25.03*	Anterior subcapsular polar age-related cataract			H25.03*	Anterior subcapsular polar age-related cataract			H25.03*	Anterior subcapsular polar age-related cataract			H25.03*	Anterior subcapsular polar age-related cataract			H25.03*	Anterior subcapsular polar age-related cataract			H25.03*	Anterior subcapsular polar age-related cataract			H25.03*	Anterior subcapsular polar age-related cataract			H25.03*	Anterior subcapsular polar age-related cataract			H25.03*	Anterior subcapsular polar age-related cataract			H25.03*	Anterior subcapsular polar age-related cataract			H25.03*	Anterior subcapsular polar age-related cataract			H25.03*	Anterior subcapsular polar age-related cataract			H25.03*	Anterior subcapsular polar age-related cataract			H25.03*	Anterior subcapsular polar age-related cataract			H25.03*	Anterior subcapsular polar age-related cataract			H25.03*	Anterior subcapsular polar age-related cataract			H25.03*	Anterior subcapsular polar age-related cataract			H25.03*	Anterior subcapsular polar age-related cataract			H25.03*	Anterior subcapsular polar age-related cataract			H25.03*	Anterior subcapsular polar age-related cataract			H25.03*	Anterior subcapsular polar age-related cataract			H25.03*	Anterior subcapsular polar age-related cataract			H25.03*	Anterior subcapsular polar age-related cataract			H25.03*	Anterior subcapsular polar age-related cataract			H25.03*	Anterior subcapsular polar age-related cataract			H25.03*	Anterior subcapsular polar age-related cataract			H25.03*	Anterior subcapsular polar age-related cataract			H25.03*	Anterior subcapsular polar age-related cataract			H25.03*	Anterior subcapsular polar age-related cataract			H25.03*	Anterior subcapsular polar age-related cataract			H25.03*	Anterior subcapsular polar age-related cataract			H25.03*	Anterior subcapsular polar age-related cataract			H25.03*	Anterior subcapsular polar age-related cataract			H25.03*	Anterior subcapsular polar age-related cataract			H25.03*	Anterior subcapsular polar age-related cataract			H25.03*	Anterior subcapsular polar age-related cataract			H25.03*	Anterior subcapsular polar age-related cataract			H25.03*	Anterior subcapsular polar age-related cataract			H25.03*	Anterior subcapsular polar age-related cataract			H25.03*	Anterior subcapsular polar age-related cataract			H25.03*	Anterior subcapsular polar age-related cataract			H25.03*	Anterior subcapsular polar age-related cataract			H25.03*	Anterior subcapsular polar age-related cataract			H25.03*	Anterior subcapsular polar age-related cataract			H25.03*	Anterior subcapsular polar age-related cataract			H25.03*	Anterior subcapsular polar age-related cataract			H25.03*	Anterior subcapsular polar age-related cataract			H25.03*	Anterior subcapsular polar age-related cataract			H25.03*	Anterior subcapsular polar age-related cataract			H25.03*	Anterior subcapsular polar age-related cataract			H25.03*	Anterior subcapsular polar age-related cataract			H25.03*	Anterior subcapsular polar age-related cataract			H25.03*	Anterior subcapsular polar age-related cataract			H25.03*	Anterior subcapsular polar age-related cataract			H25.03*	Anterior subcapsular polar age-related cataract			H25.03*	Anterior subcapsular polar age-related cataract			H25.03*	Anterior subcapsular polar age-related cataract			H25.03*	Anterior subcapsular polar age-related cataract			H25.03*	Anterior subcapsular polar age-related cataract			H25.03*	Anterior subcapsular polar age-related cataract			H25.03*	Anterior subcapsular polar age-related cataract			H25.03*	Anterior subcapsular polar age-related cataract			H25.03*	Anterior subcapsular polar age-related cataract			H25.03*	Anterior subcapsular polar age-related cataract			H25.03*	Anterior subcapsular polar age-related cataract			H25.03*	Anterior subcapsular polar age-related cataract			H25.03*	Anterior subcapsular polar age-related cataract			H25.03*	Anterior subcapsular polar age-related cataract			H25.03*	Anterior subcapsular polar age-related cataract			H25.03*	Anterior subcapsular polar age-related cataract			H25.03*	Anterior subcapsular polar age-related cataract			H25.03*	Anterior subcapsular polar age-related cataract			H25.03*	Anterior subcapsular polar age-related cataract			H25.03*	Anterior subcapsular polar age-related cataract			H25.03*	Anterior subcapsular polar age-related cataract			H25.03*	Anterior subcapsular polar age-related cataract			H25.03*	Anterior subcapsular polar age-related cataract			H25.03*	Anterior subcapsular polar age-related cataract			H25.03*	Anterior subcapsular polar age-related cataract			H25.03*	Anterior subcapsular polar age-related cataract			H25.03*	Anterior subcapsular polar age-related cataract			H25.03*	Anterior subcapsular polar age-related cataract			H25.03*	Anterior subcapsular polar age-related cataract			H25.03*	Anterior subcapsular polar age-related cataract			H25.03*	Anterior subcapsular polar age-related cataract			H25.03*	Anterior subcapsular polar age-related cataract			H25.03*	Anterior subcapsular polar age-related cataract			H25.03*	Anterior subcapsular polar age-related cataract			H25.03*	Anterior subcapsular polar age-related cataract			H25.03*	Anterior subcapsular polar age-related cataract			H25.03*	Anterior subcapsular polar age-related cataract			H25.03*	Anterior subcapsular polar age-related cataract			H25.03*	Anterior subcapsular polar age-related cataract			H25.03*	Anterior subcapsular polar age-related cataract			H25.03*	Anterior subcapsular polar age-related cataract			H25.03*	Anterior subcapsular polar age-related cataract			H25.03*	Anterior subcapsular polar age-related cataract			H25.03*	Anterior subcapsular polar age-related cataract			H25.03*	Anterior subcapsular polar age-related cataract			H25.03*	Anterior subcapsular polar age-related cataract			H25.03*	Anterior subcapsular polar age-related cataract			H25.03*	Anterior subcapsular polar age-related cataract			H25.03*	Anterior subcapsular polar age-related cataract			H25.03*	Anterior subcapsular polar age-related cataract			H25.03*	Anterior subcapsular polar age-related cataract			H25.03*	Anterior subcapsular polar age-related cataract			H25.03*	Anterior subcapsular polar age-related cataract			H25.03*	Anterior subcapsular polar age-related cataract			H25.03*	Anterior subcapsular polar age-related cataract			H25.03*	Anterior subcapsular polar age-related cataract			H25.03*	Anterior subcapsular polar age-related cataract			H25.03*	Anterior subcapsular polar age-related cataract			H25.03*	Anterior subcapsular polar age-related cataract			H25.03*	Anterior subcapsular polar age-related cataract			H25.03*	Anterior subcapsular polar age-related cataract			H25.03*	Anterior subcapsular polar age-related cataract			H25.03*	Anterior subcapsular polar age-related cataract			H25.03*	Anterior subcapsular polar age-related cataract			H25.03*	Anterior subcapsular polar age-related cataract			H25.03*	Anterior subcapsular polar age-related cataract			H25.03*	Anterior subcapsular polar age-related cataract			H25.03*	Anterior subcapsular polar age-related cataract			H25.03*	Anterior subcapsular polar age-related cataract			H25.03*	Anterior subcapsular polar age-related cataract			H25.03*	Anterior subcapsular polar age-related cataract			H25.03*	Anterior subcapsular polar age-related cataract			H25.03*	Anterior subcapsular polar age-related cataract			H25.03*	Anterior subcapsular polar age-related cataract			H25.03*	Anterior subcapsular polar age-related cataract			H25.03*	Anterior subcapsular polar age-related cataract			H25.03*	Anterior subcapsular polar age-related cataract			H25.03*	Anterior subcapsular polar age-related cataract			H25.03*	Anterior subcapsular polar age-related cataract			H25.03*	Anterior subcapsular polar age-related cataract			H25.03*	Anterior subcapsular polar age-related cataract			H25.03*	Anterior subcapsular polar age-related cataract			H25.03*	Anterior subcapsular polar age-related cataract			H25.03*	Anterior subcapsular polar age-related cataract			H25.03*	Anterior subcapsular polar age-related cataract			H25.03*	Anterior subcapsular polar age-related cataract			H25.03*	Anterior subcapsular polar age-related cataract			H25.03*	Anterior subcapsular polar age-related cataract			H25.03*	Anterior subcapsular polar age-related cataract			H25.03*	Anterior subcapsular polar age-related cataract			H25.03*	Anterior subcapsular polar age-related cataract			H25.03*	Anterior subcapsular polar age-related cataract			H25.03*	Anterior subcapsular polar age-related cataract			H25.03*	Anterior subcapsular polar age-related cataract			H25.03*	Anterior subcapsular polar age-related cataract			H25.03*	Anterior subcapsular polar age-related cataract			H25.03*	Anterior subcapsular polar age-related cataract			H25.03*	Anterior subcapsular polar age-related cataract			H25.03*	Anterior subcapsular polar age-related cataract			H25.03*	Anterior subcapsular polar age-related cataract			H25.03*	Anterior subcapsular polar age-related cataract			H25.03*	Anterior subcapsular polar age-related cataract			H25.03*	Anterior subcapsular polar age-related cataract			H25.03*	Anterior subcapsular polar age-related cataract			H25.03*	Anterior subcapsular polar age-related cataract			H25.03*	Anterior subcapsular polar age-related cataract			H25.03*	Anterior subcapsular polar age-related cataract			H25.03*	Anterior subcapsular polar age-related cataract			H25.03*	Anterior subcapsular polar age-related cataract			H25.03*	Anterior subcapsular polar age-related cataract			H25.03*	Anterior subcapsular polar age-related cataract			H25.03*	Anterior subcapsular polar age-related cataract			H25.03*	Anterior subcapsular polar age-related cataract			H25.03*	Anterior subcapsular polar age-related cataract			H25.03*	Anterior subcapsular polar age-related cataract			H25.03*	Anterior subcapsular polar age-related cataract			H25.03*	Anterior subcapsular polar age-related cataract			H25.03*	Anterior subcapsular polar age-related cataract			H25.03*	Anterior subcapsular polar age-related cataract			H25.03*	Anterior subcapsular polar age-related cataract			H25.03*	Anterior subcapsular polar age-related cataract			H25.03*	Anterior subcapsular polar age-related cataract			H25.03*	Anterior subcapsular polar age-related cataract			H25.03*	Anterior subcapsular polar age-related cataract			H25.03*	Anterior subcapsular polar age-related cataract			H25.03*	Anterior subcapsular polar age-related cataract			H25.03*	Anterior subcapsular polar age-related cataract			H25.03*	Anterior subcapsular polar age-related cataract			H25.03*	Anterior subcapsular polar age-related cataract			H25.03*	Anterior subcapsular polar age-related cataract			H25.03*	Anterior subcapsular polar age-related cataract			H25.03*	Anterior subcapsular polar age-related cataract			H25.03*	Anterior subcapsular polar age-related cataract			H25.03*	Anterior subcapsular polar age-related cataract			H25.03*	Anterior subcapsular polar age-related cataract			H25.03*	Anterior subcapsular polar age-related cataract			H25.03*	Anterior subcapsular polar age-related cataract			H25.03*	Anterior subcapsular polar age-related cataract			H25.03*	Anterior subcapsular polar age-related cataract			H25.03*	Anterior subcapsular polar age-related cataract			H25.03*	Anterior subcapsular polar age-related cataract			H25.03*	Anterior subcapsular polar age-related cataract			H25.03*	Anterior subcapsular polar age-related cataract			H25.03*	Anterior subcapsular polar age-related cataract			H25.03*	Anterior subcapsular polar age-related cataract			H25.03*	Anterior subcapsular polar age-related cataract			H25.03*	Anterior subcapsular polar age-related cataract			H25.03*	Anterior subcapsular polar age-related cataract			H25.03*	Anterior subcapsular polar age-related cataract			H25.03*	Anterior subcapsular polar age-related cataract			H25.03*	Anterior subcapsular polar age-related cataract			H25.03*	Anterior subcapsular polar age-related cataract			H25.03*	Anterior subcapsular polar age-related cataract			H25.03*	Anterior subcapsular polar age-related cataract			H25.03*	Anterior subcapsular polar age-related cataract			H25.03*	Anterior subcapsular polar age-related cataract			H25.03*	Anterior subcapsular polar age-related cataract			H25.03*	Anterior subcapsular polar age-related cataract			H25.03*	Anterior subcapsular polar age-related cataract			H25.03*	Anterior subcapsular polar age-related cataract			H25.03*	Anterior subcapsular polar age-related cataract			H25.03*	Anterior subcapsular polar age-related cataract			H25.03*	Anterior subcapsular polar age-related cataract			H25.03*	Anterior subcapsular polar age-related cataract			H25.03*	Anterior subcapsular polar age-related cataract			H25.03*	Anterior subcapsular polar age-related cataract			H25.03*	Anterior subcapsular polar age-related cataract			H25.03*	Anterior subcapsular polar age-related cataract			H25.03*	Anterior subcapsular polar age-related cataract			H25.03*	Anterior subcapsular polar age-related cataract			H25.03*	Anterior subcapsular polar age-related cataract			H25.03*	Anterior subcapsular polar age-related cataract			H25.03*	Anterior subcapsular polar age-related cataract			H25.03*	Anterior subcapsular polar age-related cataract			H25.03*	Anterior subcapsular polar age-related cataract			H25.03*	Anterior subcapsular polar age-related cataract			H25.03*	Anterior subcapsular polar age-related cataract			H25.03*	Anterior subcapsular polar age-related cataract			H25.03*	Anterior subcapsular polar age-related cataract			H25.03*	Anterior subcapsular polar age-related cataract			H25.03*	Anterior subcapsular polar age-related cataract			H25.03*	Anterior subcapsular polar age-related cataract			H25.03*	Anterior subcapsular polar age-related cataract			H25.03*	Anterior subcapsular polar age-related cataract			H25.03*	Anterior subcapsular polar age-related cataract			H25.03*	Anterior subcapsular polar age-related cataract			H25.03*	Anterior subcapsular polar age-related cataract			H25.03*	Anterior subcapsular polar age-related cataract			H25.03*	Anterior subcapsular polar age-related cataract			H25.03*	Anterior subcapsular polar age-related cataract			H25.03*	Anterior subcapsular polar age-related cataract			H25.03*	Anterior subcapsular polar age-related cataract			H25.03*	Anterior subcapsular polar age-related cataract			H25.03*	Anterior subcapsular polar age-related cataract			H25.03*	Anterior subcapsular polar age-related cataract			H25.03*	Anterior subcapsular polar age-related cataract			H25.03*	Anterior subcapsular polar age-related cataract			H25.03*	Anterior subcapsular polar age-related cataract			H25.03*	Anterior subcapsular polar age-related cataract			H25.03*	Anterior subcapsular polar age-related cataract			H25.03*	Anterior subcapsular polar age-related cataract			H25.03*	Anterior subcapsular polar age-related cataract			H25.03*	Anterior subcapsular polar age-related cataract			H25.03*	Anterior subcapsular polar age-related cataract			H25.03*	Anterior subcapsular polar age-related cataract			H25.03*	Anterior subcapsular polar age-related cataract			H25.03*	Anterior subcapsular polar age-related cataract			H25.03*	Anterior subcapsular polar age-related cataract			H25.03*	Anterior subcapsular polar age-related cataract			H25.03*	Anterior subcapsular polar age-related cataract			H25.03*	Anterior subcapsular polar age-related cataract			H25.03*	Anterior subcapsular polar age-related cataract			H25.03*	Anterior subcapsular polar age-related cataract			H25.03*	Anterior subcapsular polar age-related cataract			H25.03*	Anterior subcapsular polar age-related cataract			H25.03*	Anterior subcapsular polar age-related cataract			H25.03*	Anterior subcapsular polar age-related cataract			H25.03*	Anterior subcapsular polar age-related cataract			H25.03*	Anterior subcapsular polar age-related cataract			H25.03*	Anterior subcapsular polar age-related cataract			H25.03*	Anterior subcapsular polar age-related cataract			H25.03*	Anterior subcapsular polar age-related cataract			H25.03*	Anterior subcapsular polar age-related cataract			H25.03*	Anterior subcapsular polar age-related cataract			H25.03*	Anterior subcapsular polar age-related cataract			H25.03*	Anterior subcapsular polar age-related cataract			H25.03*	Anterior subcapsular polar age-related cataract			H25.03*	Anterior subcapsular polar age-related cataract			H25.03*	Anterior subcapsular polar age-related cataract			H25.03*	Anterior subcapsular polar age-related cataract			H25.03*	Anterior subcapsular polar age-related cataract			H25.03*	Anterior subcapsular polar age-related cataract			H25.03*	Anterior subcapsular polar age-related cataract			H25.03*	Anterior subcapsular polar age-related cataract			H25.03*	Anterior subcapsular polar age-related cataract			H25.03*	Anterior subcapsular polar age-related cataract			H25.03*	Anterior subcapsular polar age-related cataract			H25.03*	Anterior subcapsular polar age-related cataract			H25.03*	Anterior subcapsular polar age-related cataract			H25.03*	Anterior subcapsular polar age-related cataract			H25.03*	Anterior subcapsular polar age-related cataract			H25.03*	Anterior subcapsular polar age-related cataract			H25.03*	Anterior subcapsular polar age-related cataract			H25.03*	Anterior subcapsular polar age-related cataract			H25.03*	Anterior subcapsular polar age-related cataract			H25.03*	Anterior subcapsular polar age-related cataract			H25.03*	Anterior subcapsular polar age-related cataract			H25.03*	Anterior subcapsular polar age-related cataract			H25.03*	Anterior subcapsular polar age-related cataract			H25.03*	Anterior subcapsular polar age-related cataract			H25.03*	Anterior subcapsular polar age-related cataract			H25.03*	Anterior subcapsular polar age-related cataract			H25.03*	Anterior subcapsular polar age-related cataract			H25.03*	Anterior subcapsular polar age-related cataract			H25.03*	Anterior subcapsular polar age-related cataract			H25.03*	Anterior subcapsular polar age-related cataract			H25.03*	Anterior subcapsular polar age-related cataract			H25.03*	Anterior subcapsular polar age-related cataract			H25.03*	Anterior subcapsular polar age-related cataract			H25.03*	Anterior subcapsular polar age-related cataract			H25.03*	Anterior subcapsular polar age-related cataract			H25.03*	Anterior subcapsular polar age-related cataract			H25.03*	Anterior subcapsular polar age-related cataract			H25.03*	Anterior subcapsular polar age-related cataract			H25.03*	Anterior subcapsular polar age-related cataract			H25.03*	Anterior subcapsular polar age-related cataract			H25.03*	Anterior subcapsular polar age-related cataract			H25.03*	Anterior subcapsular polar age-related cataract			H25.03*	Anterior subcapsular polar age-related cataract			H25.03*	Anterior subcapsular polar age-related cataract			H25.03*	Anterior subcapsular polar age-related cataract			H25.03*	Anterior subcapsular polar age-related cataract			H25.03*	Anterior subcapsular polar age-related cataract			H25.03*	Anterior subcapsular polar age-related cataract			H25.03*	Anterior subcapsular polar age-related cataract			H25.03*	Anterior subcapsular polar age-related cataract			H25.03*	Anterior subcapsular polar age-related cataract			H25.03*	Anterior subcapsular polar age-related cataract			H25.03*	Anterior subcapsular polar age-related cataract			H25.03*	Anterior subcapsular polar age-related cataract			H25.03*	Anterior subcapsular polar age-related cataract			H25.03*	Anterior subcapsular polar age-related cataract			H25.03*	Anterior subcapsular polar age-related cataract			H25.03*	Anterior subcapsular polar age-related cataract			H25.03*	Anterior subcapsular polar age-related cataract			H25.03*	Anterior subcapsular polar age-related cataract			H25.03*	Anterior subcapsular polar age-related cataract			H25.03*	Anterior subcapsular polar age-related cataract			H25.03*	Anterior subcapsular polar age-related cataract			H25.03*	Anterior subcapsular polar age-related cataract			H25.03*	Anterior subcapsular polar age-related cataract			H25.03*	Anterior subcapsular polar age-related cataract			H25.03*	Anterior subcapsular polar age-related cataract			H25.03*	Anterior subcapsular polar age-related cataract			H25.03*	Anterior subcapsular polar age-related cataract			H25.03*	Anterior subcapsular polar age-related cataract			H25.03*	Anterior subcapsular polar age-related cataract			H25.03*	Anterior subcapsular polar age-related cataract			H25.03*	Anterior subcapsular polar age-related cataract			H25.03*	Anterior subcapsular polar age-related cataract			H25.03*	Anterior subcapsular polar age-related cataract			H25.03*	Anterior subcapsular polar age-related cataract			H25.03*	Anterior subcapsular polar age-related cataract			H25.03*	Anterior subcapsular polar age-related cataract			H25.03*	Anterior subcapsular polar age-related cataract			H25.03*	Anterior subcapsular polar age-related cataract			H25.03*	Anterior subcapsular polar age-related cataract			H25.03*	Anterior subcapsular polar age-related cataract			H25.03*	Anterior subcapsular polar age-related cataract			H25.03*	Anterior subcapsular polar age-related cataract			H25.03*	Anterior subcapsular polar age-related cataract			H25.03*	Anterior subcapsular polar age-related cataract			H25.03*	Anterior subcapsular polar age-related cataract			H25.03*	Anterior subcapsular polar age-related cataract			H25.03*	Anterior subcapsular polar age-related cataract			H25.03*	Anterior subcapsular polar age-related cataract			H25.03*	Anterior subcapsular polar age-related cataract			H25.03*	Anterior subcapsular polar age-related cataract			H25.03*	Anterior subcapsular polar age-related cataract			H25.03*	Anterior subcapsular polar age-related cataract			H25.03*	Anterior subcapsular polar age-related cataract			H25.03*	Anterior subcapsular polar age-related cataract			H25.03*	Anterior subcapsular polar age-related cataract			H25.03*	Anterior subcapsular polar age-related cataract			H25.03*	Anterior subcapsular polar age-related cataract			H25.03*	Anterior subcapsular polar age-related cataract			H25.03*	Anterior subcapsular polar age-related cataract			H25.03*	Anterior subcapsular polar age-related cataract			H25.03*	Anterior subcapsular polar age-related cataract			H25.03*	Anterior subcapsular polar age-related cataract			H25.03*	Anterior subcapsular polar age-related cataract			H25.03*	Anterior subcapsular polar age-related cataract			H25.03*	Anterior subcapsular polar age-related cataract			H25.03*	Anterior subcapsular polar age-related cataract			H25.03*	Anterior subcapsular polar age-related cataract			H25.03*	Anterior subcapsular polar age-related cataract			H25.03*	Anterior subcapsular polar age-related cataract			H25.03*	Anterior subcapsular polar age-related cataract			H25.03*	Anterior subcapsular polar age-related cataract			H25.03*	Anterior subcapsular polar age-related cataract			H25.03*	Anterior subcapsular polar age-related cataract			H25.03*	Anterior subcapsular polar age-related cataract			H25.03*	Anterior subcapsular polar age-related cataract			H25.03*	Anterior subcapsular polar age-related cataract			H25.03*	Anterior subcapsular polar age-related cataract			H25.03*	Anterior subcapsular polar age-related cataract			H25.03*	Anterior subcapsular polar age-related cataract			H25.03*	Anterior subcapsular polar age-related cataract			H25.03*	Anterior subcapsular polar age-related cataract			H25.03*	Anterior subcapsular polar age-related cataract			H25.03*	Anterior subcapsular polar age-related cataract			H25.03*	Anterior subcapsular polar age-related cataract			H25.03*	Anterior subcapsular polar age-related cataract			H25.03*	Anterior subcapsular polar age-related cataract			H25.03*	Anterior subcapsular polar age-related cataract			H25.03*	Anterior subcapsular polar age-related cataract			H25.03*	Anterior subcapsular polar age-related cataract			H25.03*	Anterior subcapsular polar age-related cataract			H25.03*	Anterior subcapsular polar age-related cataract			H25.03*	Anterior subcapsular polar age-related cataract			H25.03*	Anterior subcapsular polar age-related cataract			H25.03*	Anterior subcapsular polar age-related cataract			H25.03*	Anterior subcapsular polar age-related cataract			H25.03*	Anterior subcapsular polar age-related cataract			H25.03*	Anterior subcapsular polar age-related cataract			H25.03*	Anterior subcapsular polar age-related cataract			H25.03*	Anterior subcapsular polar age-related cataract			H25.03*	Anterior subcapsular polar age-related cataract			H25.03*	Anterior subcapsular polar age-related cataract			H25.03*	Anterior subcapsular polar age-related cataract			H25.03*	Anterior subcapsular polar age-related cataract			H25.03*	Anterior subcapsular polar age-related cataract			H25.03*	Anterior subcapsular polar age-related cataract			H25.03*	Anterior subcapsular polar age-related cataract			H25.03*	Anterior subcapsular polar age-related cataract			H25.03*	Anterior subcapsular polar age-related cataract			H25.03*	Anterior subcapsular polar age-related cataract			H25.03*	Anterior subcapsular polar age-related cataract			H25.03*	Anterior subcapsular polar age-related cataract			H25.03*	Anterior subcapsular polar age-related cataract			H25.03*	Anterior subcapsular polar age-related cataract			H25.03*	Anterior subcapsular polar age-related cataract			H25.03*	Anterior subcapsular polar age-related cataract			H25.03*	Anterior subcapsular polar age-related cataract			H25.03*	Anterior subcapsular polar age-related cataract			H25.03*	Anterior subcapsular polar age-related cataract			H25.03*	Anterior subcapsular polar age-related cataract			H25.03*	Anterior subcapsular polar age-related cataract			H25.03*	Anterior subcapsular polar age-related cataract			H25.03*	Anterior subcapsular polar age-related cataract			H25.03*	Anterior subcapsular polar age-related cataract			H25.03*	Anterior subcapsular polar age-related cataract			H25.03*	Anterior subcapsular polar age-related cataract			H25.03*	Anterior subcapsular polar age-related cataract			H25.03*	Anterior subcapsular polar age-related cataract			H25.03*	Anterior subcapsular polar age-related cataract			H25.03*	Anterior subcapsular polar age-related cataract			H25.03*	Anterior subcapsular polar age-related cataract			H25.03*	Anterior subcapsular polar age-related cataract			H25.03*	Anterior subcapsular polar age-related cataract			H25.03*	Anterior subcapsular polar age-related cataract			H25.03*	Anterior subcapsular polar age-related cataract			H25.03*	Anterior subcapsular polar age-related cataract			H25.03*	Anterior subcapsular polar age-related cataract			H25.03*	Anterior subcapsular polar age-related cataract			H25.03*	Anterior subcapsular polar age-related cataract			H25.03*	Anterior subcapsular polar age-related cataract			H25.03*	Anterior subcapsular polar age-related cataract			H25.03*	Anterior subcapsular polar age-related cataract			H25.03*	Anterior subcapsular polar age-related cataract			H25.03*	Anterior subcapsular polar age-related cataract			H25.03*	Anterior subcapsular polar age-related cataract			H25.03*	Anterior subcapsular polar age-related cataract			H25.03*	Anterior subcapsular polar age-related cataract			H25.03*	Anterior subcapsular polar age-related cataract			H25.03*	Anterior subcapsular polar age-related cataract			H25.03*	Anterior subcapsular polar age-related cataract			H25.03*	Anterior subcapsular polar age-related cataract			H25.03*	Anterior subcapsular polar age-related cataract			H25.03*	Anterior subcapsular polar age-related cataract			H25.03*	Anterior subcapsular polar age-related cataract			H25.03*	Anterior subcapsular polar age-related cataract			H25.03*	Anterior subcapsular polar age-related cataract			H25.03*	Anterior subcapsular polar age-related cataract			H25.03*	Anterior subcapsular polar age-related cataract			H25.03*	Anterior subcapsular polar age-related cataract			H25.03*	Anterior subcapsular polar age-related cataract			H25.03*	Anterior subcapsular polar age-related cataract			H25.03*	Anterior subcapsular polar age-related cataract			H25.03*	Anterior subcapsular polar age-related cataract			H25.03*	Anterior subcapsular polar age-related cataract			H25.03*	Anterior subcapsular polar age-related cataract			H25.03*	Anterior subcapsular polar age-related cataract			H25.03*	Anterior subcapsular polar age-related cataract			H25.03*	Anterior subcapsular polar age-related cataract			H25.03*	Anterior subcapsular polar age-related cataract			H25.03*	Anterior subcapsular polar age-related cataract			H25.03*	Anterior subcapsular polar age-related cataract			H25.03*	Anterior subcapsular polar age-related cataract			H25.03*	Anterior subcapsular polar age-related cataract			H25.03*	Anterior subcapsular polar age-related cataract			H25.03*	Anterior subcapsular polar age-related cataract			H25.03*	Anterior subcapsular polar age-related cataract			H25.03*	Anterior subcapsular polar age-related cataract			H25.03*	Anterior subcapsular polar age-related cataract			H25.03*	Anterior subcapsular polar age-related cataract			H25.03*	Anterior subcapsular polar age-related cataract			H25.03*	Anterior subcapsular polar age-related cataract			H25.03*	Anterior subcapsular polar age-related cataract			H25.03*	Anterior subcapsular polar age-related cataract			H25.03*	Anterior subcapsular polar age-related cataract			H25.03*	Anterior subcapsular polar age-related cataract			H25.03*	Anterior subcapsular polar age-related cataract			H25.03*	Anterior subcapsular polar age-related cataract			H25.03*	Anterior subcapsular polar age-related cataract			H25.03*
		H25.09*	Other age-related incipient cataract	Posterior subcapsular polar age-related cataract			H25.04*	Posterior subcapsular polar age-related cataract			H25.04*	Posterior subcapsular polar age-related cataract			H25.04*	Posterior subcapsular polar age-related cataract			H25.04*	Posterior subcapsular polar age-related cataract			H25.04*	Posterior subcapsular polar age-related cataract			H25.04*	Posterior subcapsular polar age-related cataract			H25.04*	Posterior subcapsular polar age-related cataract			H25.04*	Posterior subcapsular polar age-related cataract			H25.04*	Posterior subcapsular polar age-related cataract			H25.04*	Posterior subcapsular polar age-related cataract			H25.04*	Posterior subcapsular polar age-related cataract			H25.04*	Posterior subcapsular polar age-related cataract			H25.04*	Posterior subcapsular polar age-related cataract			H25.04*	Posterior subcapsular polar age-related cataract			H25.04*	Posterior subcapsular polar age-related cataract			H25.04*	Posterior subcapsular polar age-related cataract			H25.04*	Posterior subcapsular polar age-related cataract			H25.04*	Posterior subcapsular polar age-related cataract			H25.04*	Posterior subcapsular polar age-related cataract			H25.04*	Posterior subcapsular polar age-related cataract			H25.04*	Posterior subcapsular polar age-related cataract			H25.04*	Posterior subcapsular polar age-related cataract			H25.04*	Posterior subcapsular polar age-related cataract			H25.04*	Posterior subcapsular polar age-related cataract			H25.04*	Posterior subcapsular polar age-related cataract			H25.04*	Posterior subcapsular polar age-related cataract			H25.04*	Posterior subcapsular polar age-related cataract			H25.04*	Posterior subcapsular polar age-related cataract			H25.04*	Posterior subcapsular polar age-related cataract			H25.04*	Posterior subcapsular polar age-related cataract			H25.04*	Posterior subcapsular polar age-related cataract			H25.04*	Posterior subcapsular polar age-related cataract			H25.04*	Posterior subcapsular polar age-related cataract			H25.04*	Posterior subcapsular polar age-related cataract			H25.04*	Posterior subcapsular polar age-related cataract			H25.04*	Posterior subcapsular polar age-related cataract			H25.04*	Posterior subcapsular polar age-related cataract			H25.04*	Posterior subcapsular polar age-related cataract			H25.04*	Posterior subcapsular polar age-related cataract			H25.04*	Posterior subcapsular polar age-related cataract			H25.04*	Posterior subcapsular polar age-related cataract			H25.04*	Posterior subcapsular polar age-related cataract			H25.04*	Posterior subcapsular polar age-related cataract			H25.04*	Posterior subcapsular polar age-related cataract			H25.04*	Posterior subcapsular polar age-related cataract			H25.04*	Posterior subcapsular polar age-related cataract			H25.04*	Posterior subcapsular polar age-related cataract			H25.04*	Posterior subcapsular polar age-related cataract			H25.04*	Posterior subcapsular polar age-related cataract			H25.04*	Posterior subcapsular polar age-related cataract			H25.04*	Posterior subcapsular polar age-related cataract			H25.04*	Posterior subcapsular polar age-related cataract			H25.04*	Posterior subcapsular polar age-related cataract			H25.04*	Posterior subcapsular polar age-related cataract			H25.04*	Posterior subcapsular polar age-related cataract			H25.04*	Posterior subcapsular polar age-related cataract			H25.04*	Posterior subcapsular polar age-related cataract			H25.04*	Posterior subcapsular polar age-related cataract			H25.04*	Posterior subcapsular polar age-related cataract			H25.04*	Posterior subcapsular polar age-related cataract			H25.04*	Posterior subcapsular polar age-related cataract			H25.04*	Posterior subcapsular polar age-related cataract			H25.04*	Posterior subcapsular polar age-related cataract			H25.04*	Posterior subcapsular polar age-related cataract			H25.04*	Posterior subcapsular polar age-related cataract			H25.04*	Posterior subcapsular polar age-related cataract			H25.04*	Posterior subcapsular polar age-related cataract			H25.04*	Posterior subcapsular polar age-related cataract			H25.04*	Posterior subcapsular polar age-related cataract			H25.04*	Posterior subcapsular polar age-related cataract			H25.04*	Posterior subcapsular polar age-related cataract			H25.04*	Posterior subcapsular polar age-related cataract			H25.04*	Posterior subcapsular polar age-related cataract			H25.04*	Posterior subcapsular polar age-related cataract			H25.04*	Posterior subcapsular polar age-related cataract			H25.04*	Posterior subcapsular polar age-related cataract			H25.04*	Posterior subcapsular polar age-related cataract			H25.04*	Posterior subcapsular polar age-related cataract			H25.04*	Posterior subcapsular polar age-related cataract			H25.04*	Posterior subcapsular polar age-related cataract			H25.04*	Posterior subcapsular polar age-related cataract			H25.04*	Posterior subcapsular polar age-related cataract			H25.04*	Posterior subcapsular polar age-related cataract			H25.04*	Posterior subcapsular polar age-related cataract			H25.04*	Posterior subcapsular polar age-related cataract			H25.04*	Posterior subcapsular polar age-related cataract			H25.04*	Posterior subcapsular polar age-related cataract			H25.04*	Posterior subcapsular polar age-related cataract			H25.04*	Posterior subcapsular polar age-related cataract			H25.04*	Posterior subcapsular polar age-related cataract			H25.04*	Posterior subcapsular polar age-related cataract			H25.04*	Posterior subcapsular polar age-related cataract			H25.04*	Posterior subcapsular polar age-related cataract			H25.04*	Posterior subcapsular polar age-related cataract			H25.04*	Posterior subcapsular polar age-related cataract			H25.04*	Posterior subcapsular polar age-related cataract			H25.04*	Posterior subcapsular polar age-related cataract			H25.04*	Posterior subcapsular polar age-related cataract			H25.04*	Posterior subcapsular polar age-related cataract			H25.04*	Posterior subcapsular polar age-related cataract			H25.04*	Posterior subcapsular polar age-related cataract			H25.04*	Posterior subcapsular polar age-related cataract			H25.04*	Posterior subcapsular polar age-related cataract			H25.04*	Posterior subcapsular polar age-related cataract			H25.04*	Posterior subcapsular polar age-related cataract			H25.04*	Posterior subcapsular polar age-related cataract			H25.04*	Posterior subcapsular polar age-related cataract			H25.04*	Posterior subcapsular polar age-related cataract			H25.04*	Posterior subcapsular polar age-related cataract			H25.04*	Posterior subcapsular polar age-related cataract			H25.04*	Posterior subcapsular polar age-related cataract			H25.04*	Posterior subcapsular polar age-related cataract			H25.04*	Posterior subcapsular polar age-related cataract			H25.04*	Posterior subcapsular polar age-related cataract			H25.04*	Posterior subcapsular polar age-related cataract			H25.04*	Posterior subcapsular polar age-related cataract			H25.04*	Posterior subcapsular polar age-related cataract			H25.04*	Posterior subcapsular polar age-related cataract			H25.04*	Posterior subcapsular polar age-related cataract			H25.04*	Posterior subcapsular polar age-related cataract			H25.04*	Posterior subcapsular polar age-related cataract			H25.04*	Posterior subcapsular polar age-related cataract			H25.04*	Posterior subcapsular polar age-related cataract			H25.04*	Posterior subcapsular polar age-related cataract			H25.04*	Posterior subcapsular polar age-related cataract			H25.04*	Posterior subcapsular polar age-related cataract			H25.04*	Posterior subcapsular polar age-related cataract			H25.04*	Posterior subcapsular polar age-related cataract			H25.04*	Posterior subcapsular polar age-related cataract			H25.04*	Posterior subcapsular polar age-related cataract			H25.04*	Posterior subcapsular polar age-related cataract			H25.04*	Posterior subcapsular polar age-related cataract			H25.04*	Posterior subcapsular polar age-related cataract			H25.04*	Posterior subcapsular polar age-related cataract			H25.04*	Posterior subcapsular polar age-related cataract			H25.04*	Posterior subcapsular polar age-related cataract			H25.04*	Posterior subcapsular polar age-related cataract			H25.04*	Posterior subcapsular polar age-related cataract			H25.04*	Posterior subcapsular polar age-related cataract			H25.04*	Posterior subcapsular polar age-related cataract			H25.04*	Posterior subcapsular polar age-related cataract			H25.04*	Posterior subcapsular polar age-related cataract			H25.04*	Posterior subcapsular polar age-related cataract			H25.04*	Posterior subcapsular polar age-related cataract			H25.04*	Posterior subcapsular polar age-related cataract			H25.04*	Posterior subcapsular polar age-related cataract			H25.04*	Posterior subcapsular polar age-related cataract			H25.04*	Posterior subcapsular polar age-related cataract			H25.04*	Posterior subcapsular polar age-related cataract			H25.04*	Posterior subcapsular polar age-related cataract			H25.04*	Posterior subcapsular polar age-related cataract			H25.04*	Posterior subcapsular polar age-related cataract			H25.04*	Posterior subcapsular polar age-related cataract			H25.04*	Posterior subcapsular polar age-related cataract			H25.04*	Posterior subcapsular polar age-related cataract			H25.04*	Posterior subcapsular polar age-related cataract			H25.04*	Posterior subcapsular polar age-related cataract			H25.04*	Posterior subcapsular polar age-related cataract			H25.04*	Posterior subcapsular polar age-related cataract			H25.04*	Posterior subcapsular polar age-related cataract			H25.04*	Posterior subcapsular polar age-related cataract			H25.04*	Posterior subcapsular polar age-related cataract			H25.04*	Posterior subcapsular polar age-related cataract			H25.04*	Posterior subcapsular polar age-related cataract			H25.04*	Posterior subcapsular polar age-related cataract			H25.04*	Posterior subcapsular polar age-related cataract			H25.04*	Posterior subcapsular polar age-related cataract			H25.04*	Posterior subcapsular polar age-related cataract			H25.04*	Posterior subcapsular polar age-related cataract			H25.04*	Posterior subcapsular polar age-related cataract			H25.04*	Posterior subcapsular polar age-related cataract			H25.04*	Posterior subcapsular polar age-related cataract			H25.04*	Posterior subcapsular polar age-related cataract			H25.04*	Posterior subcapsular polar age-related cataract			H25.04*	Posterior subcapsular polar age-related cataract			H25.04*	Posterior subcapsular polar age-related cataract			H25.04*	Posterior subcapsular polar age-related cataract			H25.04*	Posterior subcapsular polar age-related cataract			H25.04*	Posterior subcapsular polar age-related cataract			H25.04*	Posterior subcapsular polar age-related cataract			H25.04*	Posterior subcapsular polar age-related cataract			H25.04*	Posterior subcapsular polar age-related cataract			H25.04*	Posterior subcapsular polar age-related cataract			H25.04*	Posterior subcapsular polar age-related cataract			H25.04*	Posterior subcapsular polar age-related cataract			H25.04*	Posterior subcapsular polar age-related cataract			H25.04*	Posterior subcapsular polar age-related cataract			H25.04*	Posterior subcapsular polar age-related cataract			H25.04*	Posterior subcapsular polar age-related cataract			H25.04*	Posterior subcapsular polar age-related cataract			H25.04*	Posterior subcapsular polar age-related cataract			H25.04*	Posterior subcapsular polar age-related cataract			H25.04*	Posterior subcapsular polar age-related cataract			H25.04*	Posterior subcapsular polar age-related cataract			H25.04*	Posterior subcapsular polar age-related cataract			H25.04*	Posterior subcapsular polar age-related cataract			H25.04*	Posterior subcapsular polar age-related cataract			H25.04*	Posterior subcapsular polar age-related cataract			H25.04*	Posterior subcapsular polar age-related cataract			H25.04*	Posterior subcapsular polar age-related cataract			H25.04*	Posterior subcapsular polar age-related cataract			H25.04*	Posterior subcapsular polar age-related cataract			H25.04*	Posterior subcapsular polar age-related cataract			H25.04*	Posterior subcapsular polar age-related cataract			H25.04*	Posterior subcapsular polar age-related cataract			H25.04*	Posterior subcapsular polar age-related cataract			H25.04*	Posterior subcapsular polar age-related cataract			H25.04*	Posterior subcapsular polar age-related cataract			H25.04*	Posterior subcapsular polar age-related cataract			H25.04*	Posterior subcapsular polar age-related cataract			H25.04*	Posterior subcapsular polar age-related cataract			H25.04*	Posterior subcapsular polar age-related cataract			H25.04*	Posterior subcapsular polar age-related cataract			H25.04*	Posterior subcapsular polar age-related cataract			H25.04*	Posterior subcapsular polar age-related cataract			H25.04*	Posterior subcapsular polar age-related cataract			H25.04*	Posterior subcapsular polar age-related cataract			H25.04*	Posterior subcapsular polar age-related cataract			H25.04*	Posterior subcapsular polar age-related cataract			H25.04*	Posterior subcapsular polar age-related cataract			H25.04*	Posterior subcapsular polar age-related cataract			H25.04*	Posterior subcapsular polar age-related cataract			H25.04*	Posterior subcapsular polar age-related cataract			H25.04*	Posterior subcapsular polar age-related cataract			H25.04*	Posterior subcapsular polar age-related cataract			H25.04*	Posterior subcapsular polar age-related cataract			H25.04*	Posterior subcapsular polar age-related cataract			H25.04*	Posterior subcapsular polar age-related cataract			H25.04*	Posterior subcapsular polar age-related cataract			H25.04*	Posterior subcapsular polar age-related cataract			H25.04*	Posterior subcapsular polar age-related cataract			H25.04*	Posterior subcapsular polar age-related cataract			H25.04*	Posterior subcapsular polar age-related cataract			H25.04*	Posterior subcapsular polar age-related cataract			H25.04*	Posterior subcapsular polar age-related cataract			H25.04*	Posterior subcapsular polar age-related cataract			H25.04*	Posterior subcapsular polar age-related cataract			H25.04*	Posterior subcapsular polar age-related cataract			H25.04*	Posterior subcapsular polar age-related cataract			H25.04*	Posterior subcapsular polar age-related cataract			H25.04*	Posterior subcapsular polar age-related cataract			H25.04*	Posterior subcapsular polar age-related cataract			H25.04*	Posterior subcapsular polar age-related cataract			H25.04*	Posterior subcapsular polar age-related cataract			H25.04*	Posterior subcapsular polar age-related cataract			H25.04*	Posterior subcapsular polar age-related cataract			H25.04*	Posterior subcapsular polar age-related cataract			H25.04*	Posterior subcapsular polar age-related cataract			H25.04*	Posterior subcapsular polar age-related cataract			H25.04*	Posterior subcapsular polar age-related cataract			H25.04*	Posterior subcapsular polar age-related cataract			H25.04*	Posterior subcapsular polar age-related cataract			H25.04*	Posterior subcapsular polar age-related cataract			H25.04*	Posterior subcapsular polar age-related cataract			H25.04*	Posterior subcapsular polar age-related cataract			H25.04*	Posterior subcapsular polar age-related cataract			H25.04*	Posterior subcapsular polar age-related cataract			H25.04*	Posterior subcapsular polar age-related cataract			H25.04*	Posterior subcapsular polar age-related cataract			H25.04*	Posterior subcapsular polar age-related cataract			H25.04*	Posterior subcapsular polar age-related cataract			H25.04*	Posterior subcapsular polar age-related cataract			H25.04*	Posterior subcapsular polar age-related cataract			H25.04*	Posterior subcapsular polar age-related cataract			H25.04*	Posterior subcapsular polar age-related cataract			H25.04*	Posterior subcapsular polar age-related cataract			H25.04*	Posterior subcapsular polar age-related cataract			H25.04*	Posterior subcapsular polar age-related cataract			H25.04*	Posterior subcapsular polar age-related cataract			H25.04*	Posterior subcapsular polar age-related cataract			H25.04*	Posterior subcapsular polar age-related cataract			H25.04*	Posterior subcapsular polar age-related cataract			H25.04*	Posterior subcapsular polar age-related cataract			H25.04*	Posterior subcapsular polar age-related cataract			H25.04*	Posterior subcapsular polar age-related cataract			H25.04*	Posterior subcapsular polar age-related cataract			H25.04*	Posterior subcapsular polar age-related cataract			H25.04*	Posterior subcapsular polar age-related cataract			H25.04*	Posterior subcapsular polar age-related cataract			H25.04*	Posterior subcapsular polar age-related cataract			H25.04*	Posterior subcapsular polar age-related cataract			H25.04*	Posterior subcapsular polar age-related cataract			H25.04*	Posterior subcapsular polar age-related cataract			H25.04*	Posterior subcapsular polar age-related cataract			H25.04*	Posterior subcapsular polar age-related cataract			H25.04*	Posterior subcapsular polar age-related cataract			H25.04*	Posterior subcapsular polar age-related cataract			H25.04*	Posterior subcapsular polar age-related cataract			H25.04*	Posterior subcapsular polar age-related cataract			H25.04*	Posterior subcapsular polar age-related cataract			H25.04*	Posterior subcapsular polar age-related cataract			H25.04*	Posterior subcapsular polar age-related cataract			H25.04*	Posterior subcapsular polar age-related cataract			H25.04*	Posterior subcapsular polar age-related cataract			H25.04*	Posterior subcapsular polar age-related cataract			H25.04*	Posterior subcapsular polar age-related cataract			H25.04*	Posterior subcapsular polar age-related cataract			H25.04*	Posterior subcapsular polar age-related cataract			H25.04*	Posterior subcapsular polar age-related cataract			H25.04*	Posterior subcapsular polar age-related cataract			H25.04*	Posterior subcapsular polar age-related cataract			H25.04*	Posterior subcapsular polar age-related cataract			H25.04*	Posterior subcapsular polar age-related cataract			H25.04*	Posterior subcapsular polar age-related cataract			H25.04*	Posterior subcapsular polar age-related cataract			H25.04*	Posterior subcapsular polar age-related cataract			H25.04*	Posterior subcapsular polar age-related cataract			H25.04*	Posterior subcapsular polar age-related cataract			H25.04*	Posterior subcapsular polar age-related cataract			H25.04*	Posterior subcapsular polar age-related cataract			H25.04*	Posterior subcapsular polar age-related cataract			H25.04*	Posterior subcapsular polar age-related cataract			H25.04*	Posterior subcapsular polar age-related cataract			H25.04*	Posterior subcapsular polar age-related cataract			H25.04*	Posterior subcapsular polar age-related cataract			H25.04*	Posterior subcapsular polar age-related cataract			H25.04*	Posterior subcapsular polar age-related cataract			H25.04*	Posterior subcapsular polar age-related cataract			H25.04*	Posterior subcapsular polar age-related cataract			H25.04*	Posterior subcapsular polar age-related cataract			H25.04*	Posterior subcapsular polar age-related cataract			H25.04*	Posterior subcapsular polar age-related cataract			H25.04*	Posterior subcapsular polar age-related cataract			H25.04*	Posterior subcapsular polar age-related cataract			H25.04*	Posterior subcapsular polar age-related cataract			H25.04*	Posterior subcapsular polar age-related cataract			H25.04*	Posterior subcapsular polar age-related cataract			H25.04*	Posterior subcapsular polar age-related cataract			H25.04*	Posterior subcapsular polar age-related cataract			H25.04*	Posterior subcapsular polar age-related cataract			H25.04*	Posterior subcapsular polar age-related cataract			H25.04*	Posterior subcapsular polar age-related cataract			H25.04*	Posterior subcapsular polar age-related cataract			H25.04*	Posterior subcapsular polar age-related cataract			H25.04*	Posterior subcapsular polar age-related cataract			H25.04*	Posterior subcapsular polar age-related cataract			H25.04*	Posterior subcapsular polar age-related cataract			H25.04*	Posterior subcapsular polar age-related cataract			H25.04*	Posterior subcapsular polar age-related cataract			H25.04*	Posterior subcapsular polar age-related cataract			H25.04*	Posterior subcapsular polar age-related cataract			H25.04*	Posterior subcapsular polar age-related cataract			H25.04*	Posterior subcapsular polar age-related cataract			H25.04*	Posterior subcapsular polar age-related cataract			H25.04*	Posterior subcapsular polar age-related cataract			H25.04*	Posterior subcapsular polar age-related cataract			H25.04*	Posterior subcapsular polar age-related cataract			H25.04*	Posterior subcapsular polar age-related cataract			H25.04*	Posterior subcapsular polar age-related cataract			H25.04*	Posterior subcapsular polar age-related cataract			H25.04*	Posterior subcapsular polar age-related cataract			H25.04*	Posterior subcapsular polar age-related cataract			H25.04*	Posterior subcapsular polar age-related cataract			H25.04*	Posterior subcapsular polar age-related cataract			H25.04*	Posterior subcapsular polar age-related cataract			H25.04*	Posterior subcapsular polar age-related cataract			H25.04*	Posterior subcapsular polar age-related cataract			H25.04*	Posterior subcapsular polar age-related cataract			H25.04*	Posterior subcapsular polar age-related cataract			H25.04*	Posterior subcapsular polar age-related cataract			H25.04*	Posterior subcapsular polar age-related cataract			H25.04*	Posterior subcapsular polar age-related cataract			H25.04*	Posterior subcapsular polar age-related cataract			H25.04*	Posterior subcapsular polar age-related cataract			H25.04*	Posterior subcapsular polar age-related cataract			H25.04*	Posterior subcapsular polar age-related cataract			H25.04*	Posterior subcapsular polar age-related cataract			H25.04*	Posterior subcapsular polar age-related cataract			H25.04*	Posterior subcapsular polar age-related cataract			H25.04*	Posterior subcapsular polar age-related cataract			H25.04*	Posterior subcapsular polar age-related cataract			H25.04*	Posterior subcapsular polar age-related cataract			H25.04*	Posterior subcapsular polar age-related cataract			H25.04*	Posterior subcapsular polar age-related cataract			H25.04*	Posterior subcapsular polar age-related cataract			H25.04*	Posterior subcapsular polar age-related cataract			H25.04*	Posterior subcapsular polar age-related cataract			H25.04*	Posterior subcapsular polar age-related cataract			H25.04*	Posterior subcapsular polar age-related cataract			H25.04*	Posterior subcapsular polar age-related cataract			H25.04*	Posterior subcapsular polar age-related cataract			H25.04*	Posterior subcapsular polar age-related cataract			H25.04*	Posterior subcapsular polar age-related cataract			H25.04*	Posterior subcapsular polar age-related cataract			H25.04*	Posterior subcapsular polar age-related cataract			H25.04*	Posterior subcapsular polar age-related cataract			H25.04*	Posterior subcapsular polar age-related cataract			H25.04*	Posterior subcapsular polar age-related cataract			H25.04*	Posterior subcapsular polar age-related cataract			H25.04*	Posterior subcapsular polar age-related cataract			H25.04*	Posterior subcapsular polar age-related cataract			H25.04*	Posterior subcapsular polar age-related cataract			H25.04*	Posterior subcapsular polar age-related cataract			H25.04*	Posterior subcapsular polar age-related cataract			H25.04*	Posterior subcapsular polar age-related cataract			H25.04*	Posterior subcapsular polar age-related cataract			H25.04*	Posterior subcapsular polar age-related cataract			H25.04*	Posterior subcapsular polar age-related cataract			H25.04*	Posterior subcapsular polar age-related cataract			H25.04*	Posterior subcapsular polar age-related cataract			H25.04*	Posterior subcapsular polar age-related cataract			H25.04*	Posterior subcapsular polar age-related cataract			H25.04*	Posterior subcapsular polar age-related cataract			H25.04*	Posterior subcapsular polar age-related cataract			H25.04*	Posterior subcapsular polar age-related cataract			H25.04*	Posterior subcapsular polar age-related cataract			H25.04*	Posterior subcapsular polar age-related cataract			H25.04*	Posterior subcapsular polar age-related cataract			H25.04*	Posterior subcapsular polar age-related cataract			H25.04*	Posterior subcapsular polar age-related cataract			H25.04*	Posterior subcapsular polar age-related cataract			H25.04*	Posterior subcapsular polar age-related cataract			H25.04*	Posterior subcapsular polar age-related cataract			H25.04*	Posterior subcapsular polar age-related cataract			H25.04*	Posterior subcapsular polar age-related cataract			H25.04*	Posterior subcapsular polar age-related cataract			H25.04*	Posterior subcapsular polar age-related cataract			H25.04*	Posterior subcapsular polar age-related cataract			H25.04*	Posterior subcapsular polar age-related cataract			H25.04*	Posterior subcapsular polar age-related cataract			H25.04*	Posterior subcapsular polar age-related cataract			H25.04*	Posterior subcapsular polar age-related cataract			H25.04*	Posterior subcapsular polar age-related cataract			H25.04*	Posterior subcapsular polar age-related cataract			H25.04*	Posterior subcapsular polar age-related cataract			H25.04*	Posterior subcapsular polar age-related cataract			H25.04*	Posterior subcapsular polar age-related cataract			H25.04*	Posterior subcapsular polar age-related cataract			H25.04*	Posterior subcapsular polar age-related cataract			H25.04*	Posterior subcapsular polar age-related cataract			H25.04*	Posterior subcapsular polar age-related cataract			H25.04*	Posterior subcapsular polar age-related cataract			H25.04*	Posterior subcapsular polar age-related cataract			H25.04*	Posterior subcapsular polar age-related cataract			H25.04*	Posterior subcapsular polar age-related cataract			H25.04*	Posterior subcapsular polar age-related cataract			H25.04*	Posterior subcapsular polar age-related cataract			H25.04*	Posterior subcapsular polar age-related cataract			H25.04*	Posterior subcapsular polar age-related cataract			H25.04*	Posterior subcapsular polar age-related cataract			H25.04*	Posterior subcapsular polar age-related cataract			H25.04*	Posterior subcapsular polar age-related cataract			H25.04*	Posterior subcapsular polar age-related cataract			H25.04*	Posterior subcapsular polar age-related cataract			H25.04*	Posterior subcapsular polar age-related cataract			H25.04*	Posterior subcapsular polar age-related cataract			H25.04*	Posterior subcapsular polar age-related cataract			H25.04*	Posterior subcapsular polar age-related cataract			H25.04*	Posterior subcapsular polar age-related cataract			H25.04*	Posterior subcapsular polar age-related cataract			H25.04*	Posterior subcapsular polar age-related cataract			H25.04*	Posterior subcapsular polar age-related cataract			H25.04*	Posterior subcapsular polar age-related cataract			H25.04*	Posterior subcapsular polar age-related cataract			H25.04*	Posterior subcapsular polar age-related cataract			H25.04*	Posterior subcapsular polar age-related cataract			H25.04*	Posterior subcapsular polar age-related cataract			H25.04*	Posterior subcapsular polar age-related cataract			H25.04*	Posterior subcapsular polar age-related cataract			H25.04*	Posterior subcapsular polar age-related cataract			H25.04*	Posterior subcapsular polar age-related cataract			H25.04*	Posterior subcapsular polar age-related cataract			H25.04*	Posterior subcapsular polar age-related cataract			H25.04*	Posterior subcapsular polar age-related cataract			H25.04*	Posterior subcapsular polar age-related cataract			H25.04*	Posterior subcapsular polar age-related cataract			H25.04*	Posterior subcapsular polar age-related cataract			H25.04*	Posterior subcapsular polar age-related cataract			H25.04*	Posterior subcapsular polar age-related cataract			H25.04*	Posterior subcapsular polar age-related cataract			H25.04*	Posterior subcapsular polar age-related cataract			H25.04*	Posterior subcapsular polar age-related cataract			H25.04*	Posterior subcapsular polar age-related cataract			H25.04*	Posterior subcapsular polar age-related cataract			H25.04*	Posterior subcapsular polar age-related cataract			H25.04*	Posterior subcapsular polar age-related cataract			H25.04*	Posterior subcapsular polar age-related cataract			H25.04*	Posterior subcapsular polar age-related cataract			H25.04*	Posterior subcapsular polar age-related cataract			H25.04*	Posterior subcapsular polar age-related cataract			H25.04*	Posterior subcapsular polar age-related cataract			H25.04*	Posterior subcapsular polar age-related cataract			H25.04*	Posterior subcapsular polar age-related cataract			H25.04*	Posterior subcapsular polar age-related cataract			H25.04*	Posterior subcapsular polar age-related cataract			H25.04*	Posterior subcapsular polar age-related cataract			H25.04*	Posterior subcapsular polar age-related cataract			H25.04*	Posterior subcapsular polar age-related cataract			H25.04*	Posterior subcapsular polar age-related cataract			H25.04*	Posterior subcapsular polar age-related cataract			H25.04*	Posterior subcapsular polar age-related cataract			H25.04*	Posterior subcapsular polar age-related cataract			H25.04*	Posterior subcapsular polar age-related cataract			H25.04*	Posterior subcapsular polar age-related cataract			H25.04*	Posterior subcapsular polar age-related cataract			H25.04*	Posterior subcapsular polar age-related cataract			H25.04*	Posterior subcapsular polar age-related cataract			H25.04*	Posterior subcapsular polar age-related cataract			H25.04*	Posterior subcapsular polar age-related cataract			H25.04*	Posterior subcapsular polar age-related cataract			H25.04*	Posterior subcapsular polar age-related cataract			H25.04*	Posterior subcapsular polar age-related cataract			H25.04*	Posterior subcapsular polar age-related cataract			H25.04*	Posterior subcapsular polar age-related cataract			H25.04*	Posterior subcapsular polar age-related cataract			H25.04*	Posterior subcapsular polar age-related cataract			H25.04*	Posterior subcapsular polar age-related cataract			H25.04*	Posterior subcapsular polar age-related cataract			H25.04*	Posterior subcapsular polar age-related cataract			H25.04*	Posterior subcapsular polar age-related cataract			H25.04*	Posterior subcapsular polar age-related cataract			H25.04*	Posterior subcapsular polar age-related cataract			H25.04*	Posterior subcapsular polar age-related cataract			H25.04*	Posterior subcapsular polar age-related cataract			H25.04*	Posterior subcapsular polar age-related cataract			H25.04*	Posterior subcapsular polar age-related cataract			H25.04*	Posterior subcapsular polar age-related cataract			H25.04*	Posterior subcapsular polar age-related cataract			H25.04*	Posterior subcapsular polar age-related cataract			H25.04*	Posterior subcapsular polar age-related cataract			H25.04*	Posterior subcapsular polar age-related cataract			H25.04*	Posterior subcapsular polar age-related cataract			H25.04*	Posterior subcapsular polar age-related cataract			H25.04*	Posterior subcapsular polar age-related cataract			H25.04*	Posterior subcapsular polar age-related cataract			H25.04*	Posterior subcapsular polar age-related cataract			H25.04*	Posterior subcapsular polar age-related cataract			H25.04*	Posterior subcapsular polar age-related cataract			H25.04*	Posterior subcapsular polar age-related cataract			H25.04*	Posterior subcapsular polar age-related cataract			H25.04*	Posterior subcapsular polar age-related cataract			H25.04*	Posterior subcapsular polar age-related cataract			H25.04*	Posterior subcapsular polar age-related cataract			H25.04*	Posterior subcapsular polar age-related cataract			H25.04*	Posterior subcapsular polar age-related cataract			H25.04*	Posterior subcapsular polar age-related cataract			H25.04*	Posterior subcapsular polar age-related cataract			H25.04*	Posterior subcapsular polar age-related cataract			H25.04*	Posterior subcapsular polar age-related cataract			H25.04*	Posterior subcapsular polar age-related cataract			H25.04*	Posterior subcapsular polar age-related cataract			H25.04*	Posterior subcapsular polar age-related cataract			H25.04*	Posterior subcapsular polar age-related cataract			H25.04*	Posterior subcapsular polar age-related cataract			H25.04*	Posterior subcapsular polar age-related cataract			H25.04*	Posterior subcapsular polar age-related cataract			H25.04*	Posterior subcapsular polar age-related cataract			H25.04*	Posterior subcapsular polar age-related cataract			H25.04*	Posterior subcapsular polar age-related cataract			H25.04*	Posterior subcapsular polar age-related cataract			H25.04*	Posterior subcapsular polar age-related cataract			H25.04*	Posterior subcapsular polar age-related cataract			H25.04*	Posterior subcapsular polar age-related cataract			H25.04*	Posterior subcapsular polar age-related cataract			H25.04*	Posterior subcapsular polar age-related cataract			H25.04*	Posterior subcapsular polar age-related cataract			H25.04*	Posterior subcapsular polar age-related cataract			H25.04*	Posterior subcapsular polar age-related cataract			H25.04*	Posterior subcapsular polar age-related cataract			H25.04*	Posterior subcapsular polar age-related cataract			H25.04*	Posterior subcapsular polar age-related cataract			H25.04*	Posterior subcapsular polar age-related cataract			H25.04*	Posterior subcapsular polar age-related cataract			H25.04*	Posterior subcapsular polar age-related cataract			H25.04*	Posterior subcapsular polar age-related cataract			H25.04*	Posterior subcapsular polar age-related cataract			H25.04*	Posterior subcapsular polar age-related cataract			H25.04*	Posterior subcapsular polar age-related cataract			H25.04*	Posterior subcapsular polar age-related cataract			H25.04*	Posterior subcapsular polar age-related cataract			H25.04*	Posterior subcapsular polar age-related cataract			H25.04*	Posterior subcapsular polar age-related cataract			H25.04*	Posterior subcapsular polar age-related cataract			H25.04*	Posterior subcapsular polar age-related cataract			H25.04*	Posterior subcapsular polar age-related cataract			H25.04*	Posterior subcapsular polar age-related cataract			H25.04*	Posterior subcapsular polar age-related cataract			H25.04*	Posterior subcapsular polar age-related cataract			H25.04*	Posterior subcapsular polar age-related cataract			H25.04*	Posterior subcapsular polar age-related cataract			H25.04*	Posterior subcapsular polar age-related cataract			H25.04*	Posterior subcapsular polar age-related cataract			H25.04*	Posterior subcapsular polar age-related cataract			H25.04*	Posterior subcapsular polar age-related cataract			H25.04*	Posterior subcapsular polar age-related cataract			H25.04*	Posterior subcapsular polar age-related cataract			H25.04*	Posterior subcapsular polar age-related cataract			H25.04*	Posterior subcapsular polar age-related cataract			H25.04*	Posterior subcapsular polar age-related cataract			H25.04*	Posterior subcapsular polar age-related cataract			H25.04*	Posterior subcapsular polar age-related cataract			H25.04*	Posterior subcapsular polar age-related cataract			H25.04*	Posterior subcapsular polar age-related cataract			H25.04*	Posterior subcapsular polar age-related cataract			H25.04*	Posterior subcapsular polar age-related cataract			H25.04*	Posterior subcapsular polar age-related cataract			H25.04*	Posterior subcapsular polar age-related cataract			H25.04*	Posterior subcapsular polar age-related cataract			H25.04*	Posterior subcapsular polar age-related cataract			H25.04*	Posterior subcapsular polar age-related cataract			H25.04*	Posterior subcapsular polar age-related cataract			H25.04*	Posterior subcapsular polar age-related cataract			H25.04*	Posterior subcapsular polar age-related cataract			H25.04*	Posterior subcapsular polar age-related cataract			H25.04*	Posterior subcapsular polar age-related cataract			H25.04*	Posterior subcapsular polar age-related cataract			H25.04*	Posterior subcapsular polar age-related cataract			H25.04*	Posterior subcapsular polar age-related cataract			H25.04*	Posterior subcapsular polar age-related cataract			H25.04*	Posterior subcapsular polar age-related cataract			H25.04*	Posterior subcapsular polar age-related cataract			H25.04*	Posterior subcapsular polar age-related cataract			H25.04*	Posterior subcapsular polar age-related cataract			H25.04*	Posterior subcapsular polar age-related cataract			H25.04*	Posterior subcapsular polar age-related cataract			H25.04*	Posterior subcapsular polar age-related cataract			H25.04*	Posterior subcapsular polar age-related cataract			H25.04*	Posterior subcapsular polar age-related cataract			H25.04*	Posterior subcapsular polar age-related cataract			H25.04*	Posterior subcapsular polar age-related cataract			H25.04*	Posterior subcapsular polar age-related cataract			H25.04*	Posterior subcapsular polar age-related cataract			H25.04*	Posterior subcapsular polar age-related cataract			H25.04*	Posterior subcapsular polar age-related cataract			H25.04*	Posterior subcapsular polar age-related cataract			H25.04*	Posterior subcapsular polar age-related cataract			H25.04*	Posterior subcapsular polar age-related cataract			H25.04*	Posterior subcapsular polar age-related cataract			H25.04*	Posterior subcapsular polar age-related cataract			H25.04*	Posterior subcapsular polar age-related cataract			H25.04*	Posterior subcapsular polar age-related cataract			H25.04*	Posterior subcapsular polar age-related cataract			H25.04*	Posterior subcapsular polar age-related cataract			H25.04*	Posterior subcapsular polar age-related cataract			H25.04*	Posterior subcapsular polar age-related cataract			H25.04*	Posterior subcapsular polar age-related cataract			H25.04*	Posterior subcapsular polar age-related cataract			H25.04*	Posterior subcapsular polar age-related cataract			H25.04*	Posterior subcapsular polar age-related cataract			H25.04*	Posterior subcapsular polar age-related cataract			H25.04*	Posterior subcapsular polar age-related cataract			H25.04*	Posterior subcapsular polar age-related cataract			H25.04*	Posterior subcapsular polar age-related cataract			H25.04*	Posterior subcapsular polar age-related cataract			H25.04*	Posterior subcapsular polar age-related cataract			H25.04*	Posterior subcapsular polar age-related cataract			H25.04*	Posterior subcapsular polar age-related cataract			H25.04*	Posterior subcapsular polar age-related cataract			H25.04*	Posterior subcapsular polar age-related cataract			H25.04*	Posterior subcapsular polar age-related cataract			H25.04*	Posterior subcapsular polar age-related cataract			H25.04*	Posterior subcapsular polar age-related cataract			H25.04*	Posterior subcapsular polar age-related cataract			H25.04*	Posterior subcapsular polar age-related cataract			H25.04*	Posterior subcapsular polar age-related cataract			H25.04*	Posterior subcapsular polar age-related cataract			H25.04*	Posterior subcapsular polar age-related cataract			H25.04*	Posterior subcapsular polar age-related cataract			H25.04*	Posterior subcapsular polar age-related cataract			H25.04*	Posterior subcapsular polar age-related cataract			H25.04*	Posterior subcapsular polar age-related cataract			H25.04*	Posterior subcapsular polar age-related cataract			H25.04*	Posterior subcapsular polar age-related cataract			H25.04*	Posterior subcapsular polar age-related cataract			H25.04*	Posterior subcapsular polar age-related cataract			H25.04*	Posterior subcapsular polar age-related cataract			H25.04*	Posterior subcapsular polar age-related cataract			H25.04*	Posterior subcapsular polar age-related cataract			H25.04*	Posterior subcapsular polar age-related cataract			H25.04*	Posterior subcapsular polar age-related cataract			H25.04*	Posterior subcapsular polar age-related cataract			H25.04*	Posterior subcapsular polar age-related cataract			H25.04*	Posterior subcapsular polar age-related cataract			H25.04*	Posterior subcapsular polar age-related cataract			H25.04*	Posterior subcapsular polar age-related cataract			H25.04*	Posterior subcapsular polar age-related cataract			H25.04*	Posterior subcapsular polar age-related cataract			H25.04*	Posterior subcapsular polar age-related cataract			H25.04*	Posterior subcapsular polar age-related cataract			H25.04*	Posterior subcapsular polar age-related cataract			H25.04*	Posterior subcapsular polar age-related cataract			H25.04*	Posterior subcapsular polar age-related cataract			H25.04*	Posterior subcapsular polar age-related cataract			H25.04*	Posterior subcapsular polar age-related cataract			H25.04*	Posterior subcapsular polar age-related cataract			H25.04*	Posterior subcapsular polar age-related cataract			H25.04*	Posterior subcapsular polar age-related cataract			H25.04*	Posterior subcapsular polar age-related cataract			H25.04*	Posterior subcapsular polar age-related cataract			H25.04*	Posterior subcapsular polar age-related cataract			H25.04*	Posterior subcapsular polar age-related cataract			H25.04*	Posterior subcapsular polar age-related cataract			H25.04*	Posterior subcapsular polar age-related cataract			H25.04*	Posterior subcapsular polar age-related cataract			H25.04*	Posterior subcapsular polar age-related cataract			H25.04*	Posterior subcapsular polar age-related cataract			H25.04*	Posterior subcapsular polar age-related cataract			H25.04*	Posterior subcapsular polar age-related cataract			H25.04*	Posterior subcapsular polar age-related cataract			H25.04*	Posterior subcapsular polar age-related cataract			H25.04*	Posterior subcapsular polar age-related cataract			H25.04*	Posterior subcapsular polar age-related cataract			H25.04*	Posterior subcapsular polar age-related cataract			H25.04*	Posterior subcapsular polar age-related cataract			H25.04*	Posterior subcapsular polar age-related cataract			H25.04*	Posterior subcapsular polar age-related cataract			H25.04*	Posterior subcapsular polar age-related cataract			H25.04*	Posterior subcapsular polar age-related cataract			H25.04*	Posterior subcapsular polar age-related cataract			H25.04*	Posterior subcapsular polar age-related cataract			H25.04*	Posterior subcapsular polar age-related cataract			H25.04*	Posterior subcapsular polar age-related cataract			H25.04*	Posterior subcapsular polar age-related cataract			H25.04*	Posterior subcapsular polar age-related cataract			H25.04*	Posterior subcapsular polar age-related cataract			H25.04*	Posterior subcapsular polar age-related cataract			H25.04*	Posterior subcapsular polar age-related cataract			H25.04*	Posterior subcapsular polar age-related cataract			H25.04*	Posterior subcapsular polar age-related cataract			H25.04*	Posterior subcapsular polar age-related cataract			H25.04*	Posterior subcapsular polar age-related cataract			H25.04*	Posterior subcapsular polar age-related cataract			H25.04*	Posterior subcapsular polar age-related cataract			H25.04*	Posterior subcapsular polar age-related cataract			H25.04*	Posterior subcapsular polar age-related cataract			H25.04*	Posterior subcapsular polar age-related cataract			H25.04*	Posterior subcapsular polar age-related cataract			H25.04*	Posterior subcapsular polar age-related cataract			H25.04*	Posterior subcapsular polar age-related cataract			H25.04*	Posterior subcapsular polar age-related cataract			H25.04*	Posterior subcapsular polar age-related cataract			H25.04*	Posterior subcapsular polar age-related cataract			H25.04*	Posterior subcapsular polar age-related cataract			H25.04*	Posterior subcapsular polar age-related cataract			H25.04*	Posterior subcapsular polar age-related cataract			H25.04*	Posterior subcapsular polar age-related cataract			H25.04*	Posterior subcapsular polar age-related cataract			H25.04*	Posterior subcapsular polar age-related cataract			H25.04*	Posterior subcapsular polar age-related cataract			H25.04*	Posterior subcapsular polar age-related cataract			H25.04*	Posterior subcapsular polar age-related cataract			H25.04*	Posterior subcapsular polar age-related cataract			H25.04*	Posterior subcapsular polar age-related cataract			H25.04*	Posterior subcapsular polar age-related cataract			H25.04*	Posterior subcapsular polar age-related cataract			H25.04*	Posterior subcapsular polar age-related cataract			H25.04*	Posterior subcapsular polar age-related cataract			H25.04*	Posterior subcapsular polar age-related cataract			H25.04*	Posterior subcapsular polar age-related cataract			H25.04*	Posterior subcapsular polar age-related cataract			H25.04*	Posterior subcapsular polar age-related cataract			H25.04*	Posterior subcapsular polar age-related cataract			H25.04*	Posterior subcapsular polar age-related cataract			H25.04*	Posterior subcapsular polar age-related cataract			H25.04*	Posterior subcapsular polar age-related cataract			H25.04*	Posterior subcapsular polar age-related cataract			H25.04*	Posterior subcapsular polar age-related cataract			H25.04*	Posterior subcapsular polar age-related cataract			H25.04*	Posterior subcapsular polar age-related cataract			H25.04*	Posterior subcapsular polar age-related cataract			H25.04*	Posterior subcapsular polar age-related cataract			H25.04*	Posterior subcapsular polar age-related cataract			H25.04*	Posterior subcapsular polar age-related cataract			H25.04*	Posterior subcapsular polar age-related cataract			H25.04*	Posterior subcapsular polar age-related cataract			H25.04*	Posterior subcapsular polar age-related cataract			H25.04*	Posterior subcapsular polar age-related cataract			H25.04*	Posterior subcapsular polar age-related cataract			H25.04*	Posterior subcapsular polar age-related cataract			H25.04*	Posterior subcapsular polar age-related cataract			H25.04*	Posterior subcapsular polar age-related cataract			H25.04*	Posterior subcapsular polar age-related cataract			H25.04*	Posterior subcapsular polar age-related cataract			H25.04*	Posterior subcapsular polar age-related cataract			H25.04*	Posterior subcapsular polar age-related cataract			H25.04*	Posterior subcapsular polar age-related cataract			H25.04*	Posterior subcapsular polar age-related cataract			H25.04*	Posterior subcapsular polar age-related cataract			H25.04*	Posterior subcapsular polar age-related cataract			H25.04*	Posterior subcapsular polar age-related cataract			H25.04*	Posterior subcapsular polar age-related cataract			H25.04*	Posterior subcapsular polar age-related cataract			H25.04*	Posterior subcapsular polar age-related cataract			H25.04*	Posterior subcapsular polar age-related cataract			H25.04*	Posterior subcapsular polar age-related cataract			H25.04*	Posterior subcapsular polar age-related cataract			H25.04*	Posterior subcapsular polar age-related cataract			H25.04*	Posterior subcapsular polar age-related cataract			H25.04*	Posterior subcapsular polar age-related cataract			H25.04*	Posterior subcapsular polar age-related cataract			H25.04*	Posterior subcapsular polar age-related cataract			H25.04*	Posterior subcapsular polar age-related cataract			H25.04*	Posterior subcapsular polar age-related cataract			H25.04*	Posterior subcapsular polar age-related cataract			H25.04*	Posterior subcapsular polar age-related cataract			H25.04*	Posterior subcapsular polar age-related cataract			H25.04*	Posterior subcapsular polar age-related cataract			H25.04*	Posterior subcapsular polar age-related cataract			H25.04*	Posterior subcapsular polar age-related cataract			H25.04*	Posterior subcapsular polar age-related cataract			H25.04*	Posterior subcapsular polar age-related cataract			H25.04*	Posterior subcapsular polar age-related cataract			H25.04*	Posterior subcapsular polar age-related cataract			H25.04*	Posterior subcapsular polar age-related cataract			H25.04*	Posterior subcapsular polar age-related cataract			H25.04*	Posterior subcapsular polar age-related cataract			H25.04*	Posterior subcapsular polar age-related cataract			H25.04*	Posterior subcapsular polar age-related cataract			H25.04*	Posterior subcapsular polar age-related cataract			H25.04*	Posterior subcapsular polar age-related cataract			H25.04*	Posterior subcapsular polar age-related cataract			H25.04*	Posterior subcapsular polar age-related cataract			H25.04*	Posterior subcapsular polar age-related cataract			H25.04*	Posterior subcapsular polar age-related cataract			H25.04*	Posterior subcapsular polar age-related cataract			H25.04*	Posterior subcapsular polar age-related cataract			H25.04*	Posterior subcapsular polar age-related cataract			H25.04*	Posterior subcapsular polar age-related cataract			H25.04*	Posterior subcapsular polar age-related cataract			H25.04*	Posterior subcapsular polar age-related cataract			H25.04*	Posterior subcapsular polar age-related cataract			H25.04*	Posterior subcapsular polar age-related cataract			H25.04*	Posterior subcapsular polar age-related cataract			H25.04*	Posterior subcapsular polar age-related cataract			H25.04*	Posterior subcapsular polar age-related cataract			H25.04*	Posterior subcapsular polar age-related cataract			H25.04*	Posterior subcapsular polar age-related cataract			H25.04*	Posterior subcapsular polar age-related cataract			H25.04*	Posterior subcapsular polar age-related cataract			H25.04*	Posterior subcapsular polar age-related cataract			H25.04*	Posterior subcapsular polar age-related cataract			H25.04*	Posterior subcapsular polar age-related cataract			H25.04*	Posterior subcapsular polar age-related cataract			H25.04*	Posterior subcapsular polar age-related cataract			H25.04*	Posterior subcapsular polar age-related cataract			H25.04*	Posterior subcapsular polar age-related cataract			H25.04*	Posterior subcapsular polar age-related cataract			H25.04*	Posterior subcapsular polar age-related cataract			H25.04*	Posterior subcapsular polar age-related cataract			H25.04*	Posterior subcapsular polar age-related cataract			H25.04*	Posterior subcapsular polar age-related cataract			H25.04*	Posterior subcapsular polar age-related cataract			H25.04*	Posterior subcapsular polar age-related cataract			H25.04*	Posterior subcapsular polar age-related cataract			H25.04*	Posterior subcapsular polar age-related cataract			H25.04*	Posterior subcapsular polar age-related cataract			H25.04*	Posterior subcapsular polar age-related cataract			H25.04*	Posterior subcapsular polar age-related cataract			H25.04*	Posterior subcapsular polar age-related cataract			H25.04*	Posterior subcapsular polar age-related cataract			H25.04*	Posterior subcapsular polar age-related cataract			H25.04*	Posterior subcapsular polar age-related cataract			H25.04*	Posterior subcapsular polar age-related cataract			H25.04*	Posterior subcapsular polar age-related cataract			H25.04*	Posterior subcapsular polar age-related cataract			H25.04*	Posterior subcapsular polar age-related cataract			H25.04*	Posterior subcapsular polar age-related cataract			H25.04*	Posterior subcapsular polar age-related cataract			H25.04*	Posterior subcapsular polar age-related cataract			H25.04*	Posterior subcapsular polar age-related cataract			H25.04*	Posterior subcapsular polar age-related cataract			H25.04*	Posterior subcapsular polar age-related cataract			H25.04*	Posterior subcapsular polar age-related cataract			H25.04*	Posterior subcapsular polar age-related cataract			H25.04*	Posterior subcapsular polar age-related cataract			H25.04*	Posterior subcapsular polar age-related cataract			H25.04*	Posterior subcapsular polar age-related cataract			H25.04*	Posterior subcapsular polar age-related cataract			H25.04*	Posterior subcapsular polar age-related cataract			H25.04*	Posterior subcapsular polar age-related cataract			H25.04*	Posterior subcapsular polar age-related cataract			H25.04*	Posterior subcapsular polar age-related cataract			H25.04*	Posterior subcapsular polar age-related cataract			H25.04*	Posterior subcapsular polar age-related cataract			H25.04*	Posterior subcapsular polar age-related cataract			H25.04*	Posterior subcapsular polar age-related cataract			H25.04*	Posterior subcapsular polar age-related cataract			H25.04*	Posterior subcapsular polar age-related cataract			H25.04*	Posterior subcapsular polar age-related cataract			H25.04*	Posterior subcapsular polar age-related cataract			H25.04*	Posterior subcapsular polar age-related cataract			H25.04*	Posterior subcapsular polar age-related cataract			H25.04*	Posterior subcapsular polar age-related cataract			H25.04*	Posterior subcapsular polar age-related cataract			H25.04*	Posterior subcapsular polar age-related cataract			H25.04*	Posterior subcapsular polar age-related cataract			H25.04*	Posterior subcapsular polar age-related cataract			H25.04*	Posterior subcapsular polar age-related cataract			H25.04*	Posterior subcapsular polar age-related cataract			H25.04*	Posterior subcapsular polar age-related cataract			H25.04*	Posterior subcapsular polar age-related cataract			H25.04*	Posterior subcapsular polar age-related cataract			H25.04*	Posterior subcapsular polar age-related cataract			H25.04*	Posterior subcapsular polar age-related cataract			H25.04*	Posterior subcapsular polar age-related cataract			H25.04*	Posterior subcapsular polar age-related cataract			H25.04*	Posterior subcapsular polar age-related cataract			H25.04*	Posterior subcapsular polar age-related cataract			H25.04*	Posterior subcapsular polar age-related cataract			H25.04*	Posterior subcapsular polar age-related cataract			H25.04*	Posterior subcapsular polar age-related cataract			H25.04*	Posterior subcapsular polar age-related cataract			H25.04*	Posterior subcapsular polar age-related cataract			H25.04*	Posterior subcapsular polar age-related cataract			H25.04*	Posterior subcapsular polar age-related cataract			H25.04*	Posterior subcapsular polar age-related cataract			H25.04*	Posterior subcapsular polar age-related cataract			H25.04*	Posterior subcapsular polar age-related cataract			H25.04*	Posterior subcapsular polar age-related cataract			H25.04*	Posterior subcapsular polar age-related cataract			H25.04*	Posterior subcapsular polar age-related cataract			H25.04*	Posterior subcapsular polar age-related cataract			H25.04*	Posterior subcapsular polar age-related cataract			H25.04*	Posterior subcapsular polar age-related cataract			H25.04*	Posterior subcapsular polar age-related cataract			H25.04*	Posterior subcapsular polar age-related cataract			H25.04*	Posterior subcapsular polar age-related cataract			H25.04*	Posterior subcapsular polar age-related cataract			H25.04*	Posterior subcapsular polar age-related cataract			H25.04*	Posterior subcapsular polar age-related cataract			H25.04*	Posterior subcapsular polar age-related cataract			H25.04*	Posterior subcapsular polar age-related cataract			H25.04*	Posterior subcapsular polar age-related cataract			H25.04*	Posterior subcapsular polar age-related cataract			H25.04*	Posterior subcapsular polar age-related cataract			H25.04*	Posterior subcapsular polar age-related cataract			H25.04*	Posterior subcapsular polar age-related cataract			H25.04*	Posterior subcapsular polar age-related cataract			H25.04*	Posterior subcapsular polar age-related cataract			H25.04*	Posterior subcapsular polar age-related cataract			H25.04*	Posterior subcapsular polar age-related cataract			H25.04*	Posterior subcapsular polar age-related cataract			H25.04*	Posterior subcapsular polar age-related cataract			H25.04*	Posterior subcapsular polar age-related cataract			H25.04*	Posterior subcapsular polar age-related cataract			H25.04*	Posterior subcapsular polar age-related cataract			H25.04*	Posterior subcapsular polar age-related cataract			H25.04*	Posterior subcapsular polar age-related cataract			H25.04*	Posterior subcapsular polar age-related cataract			H25.04*	Posterior subcapsular polar age-related cataract			H25.04*	Posterior subcapsular polar age-related cataract			H25.04*	Posterior subcapsular polar age-related cataract			H25.04*	Posterior subcapsular polar age-related cataract			H25.04*	Posterior subcapsular polar age-related cataract			H25.04*	Posterior subcapsular polar age-related cataract			H25.04*	Posterior subcapsular polar age-related cataract			H25.04*	Posterior subcapsular polar age-related cataract			H25.04*	Posterior subcapsular polar age-related cataract			H25.04*	Posterior subcapsular polar age-related cataract			H25.04*	Posterior subcapsular polar age-related cataract			H25.04*	Posterior subcapsular polar age-related cataract			H25.04*	Posterior subcapsular polar age-related cataract			H25.04*	Posterior subcapsular polar age-related cataract			H25.04*	Posterior subcapsular polar age-related cataract			H25.04*	Posterior subcapsular polar age-related cataract			H25.04*	Posterior subcapsular polar age-related cataract			H25.04*	Posterior subcapsular polar age-related cataract			H25.04*	Posterior subcapsular polar age-related cataract			H25.04*	Posterior subcapsular polar age-related cataract			H25.04*	Posterior subcapsular polar age-related cataract			H25.04*	Posterior subcapsular polar age-related cataract			H25.04*	Posterior subcapsular polar age-related cataract			H25.04*	Posterior subcapsular polar age-related cataract			H25.04*	Posterior subcapsular polar age-related cataract			H25.04*	Posterior subcapsular polar age-related cataract			H25.04*	Posterior subcapsular polar age-related cataract			H25.04*	Posterior subcapsular polar age-related cataract			H25.04*	Posterior subcapsular polar age-related cataract			H25.04*	Posterior subcapsular polar age-related cataract			H25.04*	Posterior subcapsular polar age-related cataract			H25.04*	Posterior subcapsular polar age-related cataract			H25.04*	Posterior subcapsular polar age-related cataract			H25.04*	Posterior subcapsular polar age-related cataract			H25.04*	Posterior subcapsular polar age-related cataract			H25.04*	Posterior subcapsular polar age-related cataract			H25.04*	Posterior subcapsular polar age-related cataract			H25.04*	Posterior subcapsular polar age-related cataract			H25.04*	Posterior subcapsular polar age-related cataract			H25.04*	Posterior subcapsular polar age-related cataract			H25.04*	Posterior subcapsular polar age-related cataract			H25.04*	Posterior subcapsular polar age-related cataract			H25.04*	Posterior subcapsular polar age-related cataract			H25.04*	Posterior subcapsular polar age-related cataract			H25.04*	Posterior subcapsular polar age-related cataract			H25.04*	Posterior subcapsular polar age-related cataract			H25.04*	Posterior subcapsular polar age-related cataract			H25.04*	Posterior subcapsular polar age-related cataract			H25.04*	Posterior subcapsular polar age-related cataract			H25.04*	Posterior subcapsular polar age-related cataract			H25.04*	Posterior subcapsular polar age-related cataract			H25.04*	Posterior subcapsular polar age-related cataract			H25.04*	Posterior subcapsular polar age-related cataract			H25.04*	Posterior subcapsular polar age-related cataract			H25.04*	Posterior subcapsular polar age-related cataract			H25.04*	Posterior subcapsular polar age-related cataract			H25.04*	Posterior subcapsular polar age-related cataract			H25.04*	Posterior subcapsular polar age-related cataract			H25.04*	Posterior subcapsular polar age-related cataract			H25.04*	Posterior subcapsular polar age-related cataract			H25.04*	Posterior subcapsular polar age-related cataract			H25.04*	Posterior subcapsular polar age-related cataract			H25.04*	Posterior subcapsular polar age-related cataract			H25.04*	Posterior subcapsular polar age-related cataract			H25.04*	Posterior subcapsular polar age-related cataract			H25.04*	Posterior subcapsular polar age-related cataract			H25.04*	Posterior subcapsular polar age-related cataract			H25.04*	Posterior subcapsular polar age-related cataract			H25.04*	Posterior subcapsular polar age-related cataract			H25.04*	Posterior subcapsular polar age-related cataract			H25.04*	Posterior subcapsular polar age-related cataract			H25.04*	Posterior subcapsular polar age-related cataract			H25.04*	Posterior subcapsular polar age-related cataract			H25.04*	Posterior subcapsular polar age-related cataract			H25.04*	Posterior subcapsular polar age-related cataract			H25.04*	Posterior subcapsular polar age-related cataract			H25.04*	Posterior subcapsular polar age-related cataract			H25.04*	Posterior subcapsular polar age-related cataract			H25.04*	Posterior subcapsular polar age-related cataract			H25.04*	Posterior subcapsular polar age-related cataract			H25.04*	Posterior subcapsular polar age-related cataract			H25.04*	Posterior subcapsular polar age-related cataract			H25.04*	Posterior subcapsular polar age-related cataract			H25.04*	Posterior subcapsular polar age-related cataract			H25.04*	Posterior subcapsular polar age-related cataract			H25.04*	Posterior subcapsular polar age-related cataract			H25.04*	Posterior subcapsular polar age-related cataract			H25.04*	Posterior subcapsular polar age-related cataract			H25.04*	Posterior subcapsular polar age-related cataract			H25.04*	Posterior subcapsular polar age-related cataract			H25.04*	Posterior subcapsular polar age-related cataract			H25.04*	Posterior subcapsular polar age-related cataract			H25.04*	Posterior subcapsular polar age-related cataract			H25.04*	Posterior subcapsular polar age-related cataract			H25.04*	Posterior subcapsular polar age-related cataract			H25.04*	Posterior subcapsular polar age-related cataract			H25.04*	Posterior subcapsular polar age-related cataract			H25.04*	Posterior subcapsular polar age-related cataract			H25.04*	Posterior subcapsular polar age-related cataract			H25.04*	Posterior subcapsular polar age-related cataract			H25.04*	Posterior subcapsular polar age-related cataract			H25.04*	Posterior subcapsular polar age-related cataract			H25.04*	Posterior subcapsular polar age-related cataract			H25.04*	Posterior subcapsular polar age-related cataract			H25.04*	Posterior subcapsular polar age-related cataract			H25.04*	Posterior subcapsular polar age-related cataract			H25.04*	Posterior subcapsular polar age-related cataract			H25.04*	Posterior subcapsular polar age-related cataract			H25.04*	Posterior subcapsular polar age-related cataract			H25.04*	Posterior subcapsular polar age-related cataract			H25.04*	Posterior subcapsular polar age-related cataract			H25.04*	Posterior subcapsular polar age-related cataract			H25.04*	Posterior subcapsular polar age-related cataract			H25.04*	Posterior subcapsular polar age-related cataract			H25.04*	Posterior subcapsular polar age-related cataract			H25.04*	Posterior subcapsular polar age-related cataract			H25.04*	Posterior subcapsular polar age-related cataract			H25.04*	Posterior subcapsular polar age-related cataract			H25.04*	Posterior subcapsular polar age-related cataract			H25.04*	Posterior subcapsular polar age-related cataract			H25.04*	Posterior subcapsular polar age-related cataract			H25.04*	Posterior subcapsular polar age-related cataract			H25.04*	Posterior subcapsular polar age-related cataract			H25.04*	Posterior subcapsular polar age-related cataract			H25.04*	Posterior subcapsular polar age-related cataract			H25.04*	Posterior subcapsular polar age-related cataract			H25.04*	Posterior subcapsular polar age-related cataract			H25.04*	Posterior subcapsular polar age-related cataract			H25.04*	Posterior subcapsular polar age-related cataract			H25.04*	Posterior subcapsular polar age-related cataract			H25.04*	Posterior subcapsular polar age-related cataract			H25.04*	Posterior subcapsular polar age-related cataract			H25.04*	Posterior subcapsular polar age-related cataract			H25.04*	Posterior subcapsular polar age-related cataract			H25.04*	Posterior subcapsular polar age-related cataract			H25.04*	Posterior subcapsular polar age-related cataract			H25.04*	Posterior subcapsular polar age-related cataract			H25.04*	Posterior subcapsular polar age-related cataract			H25.04*	Posterior subcapsular polar age-related cataract			H25.04*	Posterior subcapsular polar age-related cataract			H25.04*	Posterior subcapsular polar age-related cataract			H25.04*	Posterior subcapsular polar age-related cataract			H25.04*	Posterior subcapsular polar age-related cataract			H25.04*	Posterior subcapsular polar age-related cataract			H25.04*	Posterior subcapsular polar age-related cataract			H25.04*	Posterior subcapsular polar age-related cataract			H25.04*	Posterior subcapsular polar age-related cataract			H25.04*	Posterior subcapsular polar age-related cataract			H25.04*	Posterior subcapsular polar age-related cataract			H25.04*	Posterior subcapsular polar age-related cataract			H25.04*	Posterior subcapsular polar age-related cataract			H25.04*	Posterior subcapsular polar age-related cataract			H25.04*	Posterior subcapsular polar age-related cataract			H25.04*	Posterior subcapsular polar age-related cataract			H25.04*	Posterior subcapsular polar age-related cataract			H25.04*	Posterior subcapsular polar age-related cataract			H25.04*	Posterior subcapsular polar age-related cataract			H25.04*	Posterior subcapsular polar age-related cataract			H25.04*	Posterior subcapsular polar age-related cataract			H25.04*	Posterior subcapsular polar age-related cataract			H25.04*	Posterior subcapsular polar age-related cataract			H25.04*	Posterior subcapsular polar age-related cataract			H25.04*	Posterior subcapsular polar age-related cataract			H25.04*	Posterior subcapsular polar age-related cataract			H25.04*	Posterior subcapsular polar age-related cataract			H25.04*	Posterior subcapsular polar age-related cataract			H25.04*	Posterior subcapsular polar age-related cataract			H25.04*	Posterior subcapsular polar age-related cataract			H25.04*	Posterior subcapsular polar age-related cataract			H25.04*	Posterior subcapsular polar age-related cataract			H25.04*	Posterior subcapsular polar age-related cataract			H25.04*	Posterior subcapsular polar age-related cataract			H25.04*	Posterior subcapsular polar age-related cataract			H25.04*	Posterior subcapsular polar age-related cataract			H25.04*	Posterior subcapsular polar age-related cataract			H25.04*	Posterior subcapsular polar age-related cataract			H25.04*	Posterior subcapsular polar age-related cataract			H25.04*	Posterior subcapsular polar age-related cataract			H25.04*	Posterior subcapsular polar age-related cataract			H25.04*	Posterior subcapsular polar age-related cataract			H25.04*	Posterior subcapsular polar age-related cataract			H25.04*	Posterior subcapsular polar age-related cataract			H25.04*	Posterior subcapsular polar age-related cataract			H25.04*	Posterior subcapsular polar age-related cataract			H25.04*	Posterior subcapsular polar age-related cataract			H25.04*	Posterior subcapsular polar age-related cataract			H25.04*	Posterior subcapsular polar age-related cataract			H25.04*	Posterior subcapsular polar age-related cataract			H25.04*	Posterior subcapsular polar age-related cataract			H25.04*	Posterior subcapsular polar age-related cataract			H25.04*	Posterior subcapsular polar age-related cataract			H25.04*	Posterior subcapsular polar age-related cataract			H25.04*	Posterior subcapsular polar age-related cataract			H25.04*	Posterior subcapsular polar age-related cataract			H25.04*	Posterior subcapsular polar age-related cataract			H25.04*	Posterior subcapsular polar age-related cataract			H25.04*	Posterior subcapsular polar age-related cataract			H25.04*	Posterior subcapsular polar age-related cataract			H25.04*	Posterior subcapsular polar age-related cataract			H25.04*	Posterior subcapsular polar age-related cataract			H25.04*	Posterior subcapsular polar age-related cataract			H25.04*	Posterior subcapsular polar age-related cataract			H25.04*	Posterior subcapsular polar age-related cataract			H25.04*	Posterior subcapsular polar age-related cataract			H25.04*	Posterior subcapsular polar age-related cataract			H25.04*	Posterior subcapsular polar age-related cataract			H25.04*	Posterior subcapsular polar age-related cataract			H25.04*	Posterior subcapsular polar age-related cataract			H25.04*	Posterior subcapsular polar age-related cataract			H25.04*	Posterior subcapsular polar age-related cataract			H25.04*	Posterior subcapsular polar age-related cataract			H25.04*	Posterior subcapsular polar age-related cataract			H25.04*	Posterior subcapsular polar age-related cataract			H25.04*	Posterior subcapsular polar age-related cataract			H25.04*	Posterior subcapsular polar age-related cataract			H25.04*	Posterior subcapsular polar age-related cataract			H25.04*	Posterior subcapsular polar age-related cataract			H25.04*	Posterior subcapsular polar age-related cataract			H25.04*	Posterior subcapsular polar age-related cataract			H25.04*	Posterior subcapsular polar age-related cataract			H25.04*	Posterior subcapsular polar age-related cataract			H25.04*	Posterior subcapsular polar age-related cataract			H25.04*	Posterior subcapsular polar age-related cataract			H25.04*	Posterior subcapsular polar age-related cataract			H25.04*	Posterior subcapsular polar age-related cataract			H25.04*	Posterior subcapsular polar age-related cataract			H25.04*	Posterior subcapsular polar age-related cataract			H25.04*	Posterior subcapsular polar age-related cataract			H25.04*	Posterior subcapsular polar age-related cataract			H25.04*	Posterior subcapsular polar age-related cataract			H25.04*	Posterior subcapsular polar age-related cataract			H25.04*	Posterior subcapsular polar age-related cataract			H25.04*	Posterior subcapsular polar age-related cataract			H25.04*	Posterior subcapsular polar age-related cataract			H25.04*	Posterior subcapsular polar age-related cataract			H25.04*	Posterior subcapsular polar age-related cataract			H25.04*	Posterior subcapsular polar age-related cataract			H25.04*	Posterior subcapsular polar age-related cataract			H25.04*	Posterior subcapsular polar age-related cataract			H25.04*	Posterior subcapsular polar age-related cataract			H25.04*	Posterior subcapsular polar age-related cataract			H25.04*	Posterior subcapsular polar age-related cataract			H25.04*	Posterior subcapsular polar age-related cataract			H25.04*	Posterior subcapsular polar age-related cataract			H25.04*	Posterior subcapsular polar age-related cataract			H25.04*	Posterior subcapsular polar age-related cataract			H25.04*	Posterior subcapsular polar age-related cataract			H25.04*	Posterior subcapsular polar age-related cataract			H25.04*	Posterior subcapsular polar age-related cataract			H25.04*	Posterior subcapsular polar age-related cataract			H25.04*	Posterior subcapsular polar age-related cataract			H25.04*	Posterior subcapsular polar age-related cataract			H25.04*	Posterior subcapsular polar age-related cataract			H25.04*	Posterior subcapsular polar age-related cataract			H25.04*	Posterior subcapsular polar age-related cataract			H25.04*	Posterior subcapsular polar age-related cataract			H25.04*	Posterior subcapsular polar age-related cataract			H25.04*	Posterior subcapsular polar age-related cataract			H25.04*	Posterior subcapsular polar age-related cataract			H25.04*	Posterior subcapsular polar age-related cataract			H25.04*	Posterior subcapsular polar age-related cataract			H25.04*	Posterior subcapsular polar age-related cataract			H25.04*	Posterior subcapsular polar age-related cataract			H25.04*	Posterior subcapsular polar age-related cataract			H25.04*	Posterior subcapsular polar age-related cataract			H25.04*	Posterior subcapsular polar age-related cataract			H25.04*	Posterior subcapsular polar age-related cataract			H25.04*	Posterior subcapsular polar age-related cataract			H25.04*	Posterior subcapsular polar age-related cataract			H25.04*	Posterior subcapsular polar age-related cataract			H25.04*	Posterior subcapsular polar age-related cataract			H25.04*	Posterior subcapsular polar age-related cataract			H25.04*	Posterior subcapsular polar age-related cataract			H25.04*	Posterior subcapsular polar age-related cataract			H25.04*	Posterior subcapsular polar age-related cataract			H25.04*	Posterior subcapsular polar age-related cataract			H25.04*	Posterior subcapsular polar age-related cataract			H25.04*	Posterior subcapsular polar age-related cataract			H25.04*	Posterior subcapsular polar age-related cataract			H25.04*	Posterior subcapsular polar age-related cataract			H25.04*	Posterior subcapsular polar age-related cataract			H25.04*	Posterior subcapsular polar age-related cataract			H25.04*	Posterior subcapsular polar age-related cataract			H25.04*	Posterior subcapsular polar age-related cataract			H25.04*	Posterior subcapsular polar age-related cataract			H25.04*	Posterior subcapsular polar age-related cataract			H25.04*	Posterior subcapsular polar age-related cataract			H25.04*	Posterior subcapsular polar age-related cataract			H25.04*	Posterior subcapsular polar age-related cataract			H25.04*	Posterior subcapsular polar age-related cataract			H25.04*	Posterior subcapsular polar age-related cataract			H25.04*	Posterior subcapsular polar age-related cataract			H25.04*	Posterior subcapsular polar age-related cataract			H25.04*	Posterior subcapsular polar age-related cataract			H25.04*	Posterior subcapsular polar age-related cataract			H25.04*	Posterior subcapsular polar age-related cataract			H25.04*	Posterior subcapsular polar age-related cataract			H25.04*	Posterior subcapsular polar age-related cataract			H25.04*	Posterior subcapsular polar age-related cataract			H25.04*	Posterior subcapsular polar age-related cataract			H25.04*	Posterior subcapsular polar age-related cataract			H25.04*	Posterior subcapsular polar age-related cataract			H25.04*	Posterior subcapsular polar age-related cataract			H25.04*	Posterior subcapsular polar age-related cataract			H25.04*	Posterior subcapsular polar age-related cataract			H25.04*	Posterior subcapsular polar age-related cataract			H25.04*	Posterior subcapsular polar age-related cataract			H25.04*	Posterior subcapsular polar age-related cataract			H25.04*	Posterior subcapsular polar age-related cataract			H25.04*	Posterior subcapsular polar age-related cataract			H25.04*	Posterior subcapsular polar age-related cataract			H25.04*	Posterior subcapsular polar age-related cataract			H25.04*	Posterior subcapsular polar age-related cataract			H25.04*	Posterior subcapsular polar age-related cataract			H25.04*	Posterior subcapsular polar age-related cataract			H25.04*	Posterior subcapsular polar age-related cataract			H25.04*	Posterior subcapsular polar age-related cataract			H25.04*	Posterior subcapsular polar age-related cataract			H25.04*	Posterior subcapsular polar age-related cataract			H25.04*	Posterior subcapsular polar age-related cataract			H25.04*	Posterior subcapsular polar age-related cataract			H25.04*	Posterior subcapsular polar age-related cataract			H25.04*	Posterior subcapsular polar age-related cataract			H25.04*	Posterior subcapsular polar age-related cataract			H25.04*	Posterior subcapsular polar age-related cataract			H25.04*	Posterior subcapsular polar age-related cataract			H25.04*	Posterior subcapsular polar age-related cataract			H25.04*	Posterior subcapsular polar age-related cataract			H25.04*	Posterior subcapsular polar age-related cataract			H25.04*	Posterior subcapsular polar age-related cataract			H25.04*	Posterior subcapsular polar age-related cataract			H25.04*	Posterior subcapsular polar age-related cataract			H25.04*	Posterior subcapsular polar age-related cataract			H25.04*	Posterior subcapsular polar age-related cataract			H25.04*	Posterior subcapsular polar age-related cataract			H25.04*	Posterior subcapsular polar age-related cataract			H25.04*	Posterior subcapsular polar age-related cataract			H25.04*	Posterior subcapsular polar age-related cataract			H25.04*	Posterior subcapsular polar age-related cataract			H25.04*	Posterior subcapsular polar age-related cataract			H25.04*	Posterior subcapsular polar age-related cataract			H25.04*	Posterior subcapsular polar age-related cataract			H25.04*	Posterior subcapsular polar age-related cataract			H25.04*	Posterior subcapsular polar age-related cataract			H25.04*	Posterior subcapsular polar age-related cataract			H25.04*	Posterior subcapsular polar age-related cataract			H25.04*	Posterior subcapsular polar age-related cataract			H25.04*	Posterior subcapsular polar age-related cataract			H25.04*	Posterior subcapsular polar age-related cataract			H25.04*	Posterior subcapsular polar age-related cataract			H25.04*	Posterior subcapsular polar age-related cataract			H25.04*	Posterior subcapsular polar age-related cataract			H25.04*	Posterior subcapsular polar age-related cataract			H25.04*	Posterior subcapsular polar age-related cataract			H25.04*	Posterior subcapsular polar age-related cataract			H25.04*	Posterior subcapsular polar age-related cataract			H25.04*	Posterior subcapsular polar age-related cataract			H25.04*	Posterior subcapsular polar age-related cataract			H25.04*	Posterior subcapsular polar age-related cataract			H25.04*	Posterior subcapsular polar age-related cataract			H25.04*	Posterior subcapsular polar age-related cataract			H25.04*	Posterior subcapsular polar age-related cataract			H25.04*	Posterior subcapsular polar age-related cataract			H25.04*	Posterior subcapsular polar age-related cataract			H25.04*	Posterior subcapsular polar age-related cataract			H25.04*	Posterior subcapsular polar age-related cataract			H25.04*	Posterior subcapsular polar age-related cataract			H25.04*	Posterior subcapsular polar age-related cataract			H25.04*	Posterior subcapsular polar age-related cataract			H25.04*	Posterior subcapsular polar age-related cataract			H25.04*	Posterior subcapsular polar age-related cataract			H25.04*	Posterior subcapsular polar age-related cataract			H25.04*	Posterior subcapsular polar age-related cataract			H25.04*	Posterior subcapsular polar age-related cataract			H25.04*	Posterior subcapsular polar age-related cataract			H25.04*	Posterior subcapsular polar age-related cataract			H25.04*	Posterior subcapsular polar age-related cataract			H25.04*	Posterior subcapsular polar age-related cataract			H25.04*	Posterior subcapsular polar age-related cataract			H25.04*	Posterior subcapsular polar age-related cataract			H25.04*	Posterior subcapsular polar age-related cataract			H25.04*	Posterior subcapsular polar age-related cataract			H25.04*	Posterior subcapsular polar age-related cataract			H25.04*	Posterior subcapsular polar age-related cataract			H25.04*	Posterior subcapsular polar age-related cataract			H25.04*	Posterior subcapsular polar age-related cataract			H25.04*	Posterior subcapsular polar age-related cataract			H25.04*	Posterior subcapsular polar age-related cataract			H25.04*	Posterior subcapsular polar age-related cataract			H25.04*	Posterior subcapsular polar age-related cataract			H25.04*	Posterior subcapsular polar age-related cataract			H25.04*	Posterior subcapsular polar age-related cataract			H25.04*	Posterior subcapsular polar age-related cataract			H25.04*	Posterior subcapsular polar age-related cataract			H25.04*	Posterior subcapsular polar age-related cataract			H25.04*	Posterior subcapsular polar age-related cataract			H25.04*	Posterior subcapsular polar age-related cataract			H25.04*	Posterior subcapsular polar age-related cataract			H25.04*	Posterior subcapsular polar age-related cataract			H25.04*	Posterior subcapsular polar age-related cataract			H25.04*	Posterior subcapsular polar age-related cataract			H25.04*	Posterior subcapsular polar age-related cataract			H25.04*	Posterior subcapsular polar age-related cataract			H25.04*	Posterior subcapsular polar age-related cataract			H25.04*	Posterior subcapsular polar age-related cataract			H25.04*	Posterior subcapsular polar age-related cataract			H25.04*	Posterior subcapsular polar age-related cataract			H25.04*	Posterior subcapsular polar age-related cataract			H25.04*	Posterior subcapsular polar age-related cataract			H25.04*	Posterior subcapsular polar age-related cataract			H25.04*	Posterior subcapsular polar age-related cataract			H25.04*	Posterior subcapsular polar age-related cataract			H25.04*	Posterior subcapsular polar age-related cataract			H25.04*	Posterior subcapsular polar age-related cataract			H25.04*	Posterior subcapsular polar age-related cataract			H25.04*	Posterior subcapsular polar age-related cataract			H25.04*	Posterior subcapsular polar age-related cataract			H25.04*	Posterior subcapsular polar age-related cataract			H25.04*	Posterior subcapsular polar age-related cataract			H25.04*	Posterior subcapsular polar age-related cataract			H25.04*	Posterior subcapsular polar age-related cataract			H25.04*	Posterior subcapsular polar age-related cataract			H25.04*	Posterior subcapsular polar age-related cataract			H25.04*	Posterior subcapsular polar age-related cataract			H25.04*	Posterior subcapsular polar age-related cataract			H25.04*	Posterior subcapsular polar age-related cataract			H25.04*	Posterior subcapsular polar age-related cataract			H25.04*	Posterior subcapsular polar age-related cataract			H25.04*	Posterior subcapsular polar age-related cataract			H25.04*	Posterior subcapsular polar age-related cataract			H25.04*	Posterior subcapsular polar age-related cataract			H25.04*	Posterior subcapsular polar age-related cataract			H25.04*	Posterior subcapsular polar age-related cataract			H25.04*	Posterior subcapsular polar age-related cataract			H25.04*	Posterior subcapsular polar age-related cataract			H25.04*	Posterior subcapsular polar age-related cataract			H25.04*	Posterior subcapsular polar age-related cataract			H25.04*	Posterior subcapsular polar age-related cataract			H25.04*	Posterior subcapsular polar age-related cataract			H25.04*	Posterior subcapsular polar age-related cataract			H25.04*	Posterior subcapsular polar age-related cataract			H25.04*	Posterior subcapsular polar age-related cataract			H25.04*	Posterior subcapsular polar age-related cataract			H25.04*	Posterior subcapsular polar age-related cataract			H25.04*	Posterior subcapsular polar age-related cataract			H25.04*	Posterior subcapsular polar age-related cataract			H25.04*	Posterior subcapsular polar age-related cataract			H25.04*	Posterior subcapsular polar age-related cataract			H25.04*	Posterior subcapsular polar age-related cataract			H25.04*	Posterior subcapsular polar age-related cataract			H25.04*	Posterior subcapsular polar age-related cataract			H25.04*	Posterior subcapsular polar age-related cataract			H25.04*	Posterior subcapsular polar age-related cataract			H25.04*	Posterior subcapsular polar age-related cataract			H25.04*	Posterior subcapsular polar age-related cataract			H25.04*	Posterior subcapsular polar age-related cataract			H25.04*	Posterior subcapsular polar age-related cataract			H25.04*	Posterior subcapsular polar age-related cataract			H25.04*	Posterior subcapsular polar age-related cataract			H25.04*	Posterior subcapsular polar age-related cataract			H25.04*	Posterior subcapsular polar age-related cataract			H25.04*	Posterior subcapsular polar age-related cataract			H25.04*	Posterior subcapsular polar age-related cataract			H25.04*	Posterior subcapsular polar age-related cataract			H25.04*	Posterior subcapsular polar age-related cataract			H25.04*	Posterior subcapsular polar age-related cataract			H25.04*	Posterior subcapsular polar age-related cataract			H25.04*	Posterior subcapsular polar age-related cataract			H25.04*	Posterior subcapsular polar age-related cataract			H25.04*	Posterior subcapsular polar age-related cataract			H25.04*	Posterior subcapsular polar age-related cataract			H25.04*	Posterior subcapsular polar age-related cataract			H25.04*	Posterior subcapsular polar age-related cataract			H25.04*	Posterior subcapsular polar age-related cataract			H25.04*	Posterior subcapsular polar age-related cataract			H25.04*	Posterior subcapsular polar age-related cataract			H25.04*	Posterior subcapsular polar age-related cataract			H25.04*	Posterior subcapsular polar age-related cataract			H25.04*	Posterior subcapsular polar age-related cataract			H25.04*	Posterior subcapsular polar age-related cataract			H25.04*	Posterior subcapsular polar age-related cataract			H25.04*	Posterior subcapsular polar age-related cataract			H25.04*	Posterior subcapsular polar age-related cataract			H25.04*	Posterior subcapsular polar age-related cataract			H25.04*	Posterior subcapsular polar age-related cataract			H25.04*	Posterior subcapsular polar age-related cataract			H25.04*	Posterior subcapsular polar age-related cataract			H25.04*	Posterior subcapsular polar age-related cataract			H25.04*	Posterior subcapsular polar age-related cataract			H25.04*	Posterior subcapsular polar age-related cataract			H25.04*	Posterior subcapsular polar age-related cataract			H25.04*	Posterior subcapsular polar age-related cataract			H25.04*	Posterior subcapsular polar age-related cataract			H25.04*	Posterior subcapsular polar age-related cataract			H25.04*	Posterior subcapsular polar age-related cataract			H25.04*	Posterior subcapsular polar age-related cataract			H25.04*	Posterior subcapsular polar age-related cataract			H25.04*	Posterior subcapsular polar age-related cataract			H25.04*	Posterior subcapsular polar age-related cataract			H25.04*	Posterior subcapsular polar age-related cataract			H25.04*	Posterior subcapsular polar age-related cataract			H25.04*	Posterior subcapsular polar age-related cataract			H25.04*	Posterior subcapsular polar age-related cataract			H25.04*	Posterior subcapsular polar age-related cataract			H25.04*	Posterior subcapsular polar age-related cataract			H25.04*	Posterior subcapsular polar age-related cataract			H25.04*	Posterior subcapsular polar age-related cataract			H25.04*	Posterior subcapsular polar age-related cataract			H25.04*	Posterior subcapsular polar age-related cataract			H25.04*	Posterior subcapsular polar age-related cataract			H25.04*	Posterior subcapsular polar age-related cataract			H25.04*	Posterior subcapsular polar age-related cataract			H25.04*	Posterior subcapsular polar age-related cataract			H25.04*	Posterior subcapsular polar age-related cataract			H25.04*	Posterior subcapsular polar age-related cataract			H25.04*	Posterior subcapsular polar age-related cataract			H25.04*	Posterior subcapsular polar age-related cataract			H25.04*	Posterior subcapsular polar age-related cataract			H25.04*	Posterior subcapsular polar age-related cataract			H25.04*	Posterior subcapsular polar age-related cataract			H25.04*	Posterior subcapsular polar age-related cataract			H25.04*	Posterior subcapsular polar age-related cataract			H25.04*	Posterior subcapsular polar age-related cataract			H25.04*	Posterior subcapsular polar age-related cataract			H25.04*	Posterior subcapsular polar age-related cataract			H25.04*	Posterior subcapsular polar age-related cataract			H25.04*	Posterior subcapsular polar age-related cataract			H25.04*	Posterior subcapsular polar age-related cataract			H25.04*	Posterior subcapsular polar age-related cataract			H25.04*	Posterior subcapsular polar age-related cataract			H25.04*	Posterior subcapsular polar age-related cataract			H25.04*	Posterior subcapsular polar age-related cataract			H25.04*	Posterior subcapsular polar age-related cataract			H25.04*	Posterior subcapsular polar age-related cataract			H25.04*	Posterior subcapsular polar age-related cataract			H25.04*	Posterior subcapsular polar age-related cataract			H25.04*	Posterior subcapsular polar age-related cataract			H25.04*	Posterior subcapsular polar age-related cataract			H25.04*	Posterior subcapsular polar age-related cataract			H25.04*	Posterior subcapsular polar age-related cataract			H25.04*	Posterior subcapsular polar age-related cataract			H25.04*	Posterior subcapsular polar age-related cataract			H25.04*	Posterior subcapsular polar age-related cataract			H25.04*	Posterior subcapsular polar age-related cataract			H25.04*	Posterior subcapsular polar age-related cataract			H25.04*	Posterior subcapsular polar age-related cataract			H25.04*	Posterior subcapsular polar age-related cataract			H25.04*	Posterior subcapsular polar age-related cataract			H25.04*	Posterior subcapsular polar age-related cataract			H25.04*	Posterior subcapsular polar age-related cataract			H25.04*	Posterior subcapsular polar age-related cataract			H25.04*	Posterior subcapsular polar age-related cataract			H25.04*	Posterior subcapsular polar age-related cataract			H25.04*	Posterior subcapsular polar age-related cataract			H25.04*	Posterior subcapsular polar age-related cataract			H25.04*	Posterior subcapsular polar age-related cataract			H25.04*	Posterior subcapsular polar age-related cataract			H25.04*	Posterior subcapsular polar age-related cataract			H25.04*	Posterior subcapsular polar age-related cataract			H25.04*	Posterior subcapsular polar age-related cataract			H25.04*	Posterior subcapsular polar age-related cataract			H25.04*	Posterior subcapsular polar age-related cataract			H25.04*	Posterior subcapsular polar age-related cataract			H25.04*	Posterior subcapsular polar age-related cataract			H25.04*	Posterior subcapsular polar age-related cataract			H25.04*	Posterior subcapsular polar age-related cataract			H25.04*	Posterior subcapsular polar age-related cataract			H25.04*	Posterior subcapsular polar age-related cataract			H25.04*	Posterior subcapsular polar age-related cataract			H25.04*	Posterior subcapsular polar age-related cataract			H25.04*	Posterior subcapsular polar age-related cataract			H25.04*	Posterior subcapsular polar age-related cataract			H25.04*	Posterior subcapsular polar age-related cataract			H25.04*	Posterior subcapsular polar age-related cataract			H25.04*	Posterior subcapsular polar age-related cataract			H25.04*	Posterior subcapsular polar age-related cataract			H25.04*	Posterior subcapsular polar age-related cataract			H25.04*	Posterior subcapsular polar age-related cataract			H25.04*	Posterior subcapsular polar age-related cataract			H25.04*	Posterior subcapsular polar age-related cataract			H25.04*	Posterior subcapsular polar age-related cataract			H25.04*	Posterior subcapsular polar age-related cataract			H25.04*	Posterior subcapsular polar age-related cataract			H25.04*	Posterior subcapsular polar age-related cataract			H25.04*	Posterior subcapsular polar age-related cataract			H25.04*	Posterior subcapsular polar age-related cataract			H25.04*	Posterior subcapsular polar age-related cataract			H25.04*	Posterior subcapsular polar age-related cataract			H25.04*	Posterior subcapsular polar age-related cataract			H25.04*	Posterior subcapsular polar age-related cataract			H25.04*	Posterior subcapsular polar age-related cataract			H25.04*	Posterior subcapsular polar age-related cataract			H25.04*	Posterior subcapsular polar age-related cataract			H25.04*	Posterior subcapsular polar age-related cataract			H25.04*	Posterior subcapsular polar age-related cataract			H25.04*	Posterior subcapsular polar age-related cataract			H25.04*	Posterior subcapsular polar age-related cataract			H25.04*	Posterior subcapsular polar age-related cataract			H25.04*	Posterior subcapsular polar age-related cataract			H25.04*	Posterior subcapsular polar age-related cataract			H25.04*	Posterior subcapsular polar age-related cataract			H25.04*	Posterior subcapsular polar age-related cataract			H25.04*	Posterior subcapsular polar age-related cataract			H25.04*	Posterior subcapsular polar age-related cataract			H25.04*	Posterior subcapsular polar age-related cataract			H25.04*	Posterior subcapsular polar age-related cataract			H25.04*	Posterior subcapsular polar age-related cataract			H25.04*	Posterior subcapsular polar age-related cataract			H25.04*	Posterior subcapsular polar age-related cataract			H25.04*	Posterior subcapsular polar age-related cataract			H25.04*	Posterior subcapsular polar age-related cataract			H25.04*	Posterior subcapsular polar age-related cataract			H25.04*	Posterior subcapsular polar age-related cataract			H25.04*	Posterior subcapsular polar age-related cataract			H25.04*	Posterior subcapsular polar age-related cataract			H25.04*	Posterior subcapsular polar age-related cataract			H25.04*	Posterior subcapsular polar age-related cataract			H25.04*	Posterior subcapsular polar age-related cataract			H25.04*	Posterior subcapsular polar age-related cataract			H25.04*	Posterior subcapsular polar age-related cataract			H25.04*	Posterior subcapsular polar age-related cataract			H25.04*	Posterior subcapsular polar age-related cataract			H25.04*	Posterior subcapsular polar age-related cataract			H25.04*	Posterior subcapsular polar age-related cataract			H25.04*	Posterior subcapsular polar age-related cataract			H25.04*	Posterior subcapsular polar age-related cataract			H25.04*	Posterior subcapsular polar age-related cataract			H25.04*	Posterior subcapsular polar age-related cataract			H25.04*	Posterior subcapsular polar age-related cataract			H25.04*	Posterior subcapsular polar age-related cataract			H25.04*	Posterior subcapsular polar age-related cataract			H25.04*	Posterior subcapsular polar age-related cataract			H25.04*	Posterior subcapsular polar age-related cataract			H25.04*	Posterior subcapsular polar age-related cataract			H25.04*	Posterior subcapsular polar age-related cataract			H25.04*	Posterior subcapsular polar age-related cataract			H25.04*	Posterior subcapsular polar age-related cataract			H25.04*	Posterior subcapsular polar age-related cataract			H25.04*	Posterior subcapsular polar age-related cataract			H25.04*	Posterior subcapsular polar age-related cataract			H25.04*	Posterior subcapsular polar age-related cataract			H25.04*	Posterior subcapsular polar age-related cataract			H25.04*	Posterior subcapsular polar age-related cataract			H25.04*	Posterior subcapsular polar age-related cataract			H25.04*	Posterior subcapsular polar age-related cataract			H25.04*	Posterior subcapsular polar age-related cataract			H25.04*	Posterior subcapsular polar age-related cataract			H25.04*	Posterior subcapsular polar age-related cataract			H25.04*	Posterior subcapsular polar age-related cataract			H25.04*	Posterior subcapsular polar age-related cataract			H25.04*	Posterior subcapsular polar age-related cataract			H25.04*	Posterior subcapsular polar age-related cataract			H25.04*	Posterior subcapsular polar age-related cataract			H25.04*	Posterior subcapsular polar age-related cataract			H25.04*	Posterior subcapsular polar age-related cataract			H25.04*	Posterior subcapsular polar age-related cataract			H25.04*	Posterior subcapsular polar age-related cataract			H25.04*	Posterior subcapsular polar age-related cataract			H25.04*	Posterior subcapsular polar age-related cataract			H25.04*	Posterior subcapsular polar age-related cataract			H25.04*	Posterior subcapsular polar age-related cataract			H25.04*	Posterior subcapsular polar age-related cataract			H25.04*	Posterior subcapsular polar age-related cataract			H25.04*	Posterior subcapsular polar age-related cataract			H25.04*	Posterior subcapsular polar age-related cataract			H25.04*	Posterior subcapsular polar age-related cataract			H25.04*	Posterior subcapsular polar age-related cataract			H25.04*	Posterior subcapsular polar age-related cataract			H25.04*	Posterior subcapsular polar age-related cataract			H25.04*	Posterior subcapsular polar age-related cataract			H25.04*	Posterior subcapsular polar age-related cataract			H25.04*	Posterior subcapsular polar age-related cataract			H25.04*	Posterior subcapsular polar age-related cataract			H25.04*	Posterior subcapsular polar age-related cataract			H25.04*	Posterior subcapsular polar age-related cataract			H25.04*	Posterior subcapsular polar age-related cataract			H25.04*	Posterior subcapsular polar age-related cataract			H25.04*	Posterior subcapsular polar age-related cataract			H25.04*	Posterior subcapsular polar age-related cataract			H25.04*	Posterior subcapsular polar age-related cataract			H25.04*	Posterior subcapsular polar age-related cataract			H25.04*	Posterior subcapsular polar age-related cataract			H25.04*	Posterior subcapsular polar age-related cataract			H25.04*	Posterior subcapsular polar age-related cataract			H25.04*	Posterior subcapsular polar age-related cataract			H25.04*	Posterior subcapsular polar age-related cataract			H25.04*	Posterior subcapsular polar age-related cataract			H25.04*	Posterior subcapsular polar age-related cataract			H25.04*	Posterior subcapsular polar age-related cataract			H25.04*	Posterior subcapsular polar age-related cataract			H25.04*	Posterior subcapsular polar age-related cataract			H25.04*	Posterior subcapsular polar age-related cataract			H25.04*	Posterior subcapsular polar age-related cataract			H25.04*	Posterior subcapsular polar age-related cataract			H25.04*	Posterior subcapsular polar age-related cataract			H25.04*	Posterior subcapsular polar age-related cataract			H25.04*	Posterior subcapsular polar age-related cataract			H25.04*	Posterior subcapsular polar age-related cataract			H25.04*	Posterior subcapsular polar age-related cataract			H25.04*	Posterior subcapsular polar age-related cataract			H25.04*	Posterior subcapsular polar age-related cataract			H25.04*	Posterior subcapsular polar age-related cataract			H25.04*	Posterior subcapsular polar age-related cataract			H25.04*	Posterior subcapsular polar age-related cataract			H25.04*	Posterior subcapsular polar age-related cataract			H25.04*	Posterior subcapsular polar age-related cataract			H25.04*	Posterior subcapsular polar age-related cataract			H25.04*	Posterior subcapsular polar age-related cataract			H25.04*	Posterior subcapsular polar age-related cataract			H25.04*	Posterior subcapsular polar age-related cataract			H25.04*	Posterior subcapsular polar age-related cataract			H25.04*	Posterior subcapsular polar age-related cataract			H25.04*	Posterior subcapsular polar age-related cataract			H25.04*	Posterior subcapsular polar age-related cataract			H25.04*	Posterior subcapsular polar age-related cataract			H25.04*	Posterior subcapsular polar age-related cataract			H25.04*	Posterior subcapsular polar age-related cataract			H25.04*	Posterior subcapsular polar age-related cataract			H25.04*	Posterior subcapsular polar age-related cataract			H25.04*	Posterior subcapsular polar age-related cataract			H25.04*	Posterior subcapsular polar age-related cataract			H25.04*	Posterior subcapsular polar age-related cataract			H25.04*	Posterior subcapsular polar age-related cataract			H25.04*	Posterior subcapsular polar age-related cataract			H25.04*	Posterior subcapsular polar age-related cataract			H25.04*	Posterior subcapsular polar age-related cataract			H25.04*	Posterior subcapsular polar age-related cataract			H25.04*	Posterior subcapsular polar age-related cataract			H25.04*	Posterior subcapsular polar age-related cataract			H25.04*	Posterior subcapsular polar age-related cataract			H25.04*	Posterior subcapsular polar age-related cataract			H25.04*	Posterior subcapsular polar age-related cataract			H25.04*	Posterior subcapsular polar age-related cataract			H25.04*	Posterior subcapsular polar age-related cataract			H25.04*	Posterior subcapsular polar age-related cataract			H25.04*	Posterior subcapsular polar age-related cataract			H25.04*	Posterior subcapsular polar age-related cataract			H25.04*	Posterior subcapsular polar age-related cataract			H25.04*	Posterior subcapsular polar age-related cataract			H25.04*	Posterior subcapsular polar age-related cataract			H25.04*	Posterior subcapsular polar age-related cataract			H25.04*	Posterior subcapsular polar age-related cataract			H25.04*	Posterior subcapsular polar age-related cataract			H25.04*	Posterior subcapsular polar age-related cataract			H25.04*	Posterior subcapsular polar age-related cataract			H25.04*	Posterior subcapsular polar age-related cataract			H25.04*	Posterior subcapsular polar age-related cataract			H25.04*	Posterior subcapsular polar age-related cataract			H25.04*	Posterior subcapsular polar age-related cataract			H25.04*	Posterior subcapsular polar age-related cataract			H25.04*	Posterior subcapsular polar age-related cataract			H25.04*	Posterior subcapsular polar age-related cataract			H25.04*	Posterior subcapsular polar age-related cataract			H25.04*	Posterior subcapsular polar age-related cataract			H25.04*	Posterior subcapsular polar age-related cataract			H25.04*	Posterior subcapsular polar age-related cataract			H25.04*	Posterior subcapsular polar age-related cataract			H25.04*	Posterior subcapsular polar age-related cataract			H25.04*	Posterior subcapsular polar age-related cataract			H25.04*	Posterior subcapsular polar age-related cataract			H25.04*	Posterior subcapsular polar age-related cataract			H25.04*	Posterior subcapsular polar age-related cataract			H25.04*	Posterior subcapsular polar age-related cataract			H25.04*	Posterior subcapsular polar age-related cataract			H25.04*	Posterior subcapsular polar age-related cataract			H25.04*	Posterior subcapsular polar age-related cataract			H25.04*	Posterior subcapsular polar age-related cataract			H25.04*	Posterior subcapsular polar age-related cataract			H25.04*	Posterior subcapsular polar age-related cataract			H25.04*	Posterior subcapsular polar age-related cataract			H25.04*	Posterior subcapsular polar age-related cataract			H25.04*	Posterior subcapsular polar age-related cataract			H25.04*	Posterior subcapsular polar age-related cataract			H25.04*	Posterior subcapsular polar age-related cataract			H25.04*	Posterior subcapsular polar age-related cataract			H25.04*	Posterior subcapsular polar age-related cataract			H25.04*	Posterior subcapsular polar age-related cataract			H25.04*	Posterior subcapsular polar age-related cataract			H25.04*	Posterior subcapsular polar age-related cataract			H25.04*	Posterior subcapsular polar age-related cataract			H25.04*	Posterior subcapsular polar age-related cataract			H25.04*	Posterior subcapsular polar age-related cataract			H25.04*	Posterior subcapsular polar age-related cataract			H25.04*	Posterior subcapsular polar age-related cataract			H25.04*	Posterior subcapsular polar age-related cataract			H25.04*	Posterior subcapsular polar age-related cataract			H25.04*	Posterior subcapsular polar age-related cataract			H25.04*	Posterior subcapsular polar age-related cataract			H25.04*	Posterior subcapsular polar age-related cataract			H25.04*	Posterior subcapsular polar age-related cataract			H25.04*	Posterior subcapsular polar age-related cataract			H25.04*	Posterior subcapsular polar age-related cataract			H25.04*	Posterior subcapsular polar age-related cataract			H25.04*	Posterior subcapsular polar age-related cataract			H25.04*	Posterior subcapsular polar age-related cataract			H25.04*	Posterior subcapsular polar age-related cataract			H25.04*	Posterior subcapsular polar age-related cataract			H25.04*	Posterior subcapsular polar age-related cataract			H25.04*	Posterior subcapsular polar age-related cataract			H25.04*	Posterior subcapsular polar age-related cataract			H25.04*	Posterior subcapsular polar age-related cataract			H25.04*	Posterior subcapsular polar age-related cataract			H25.04*	Posterior subcapsular polar age-related cataract			H25.04*	Posterior subcapsular polar age-related cataract			H25.04*	Posterior subcapsular polar age-related cataract			H25.04*	Posterior subcapsular polar age-related cataract			H25.04*	Posterior subcapsular polar age-related cataract			H25.04*	Posterior subcapsular polar age-related cataract			H25.04*	Posterior subcapsular polar age-related cataract			H25.04*	Posterior subcapsular polar age-related cataract			H25.04*	Posterior subcapsular polar age-related cataract			H25.04*	Posterior subcapsular polar age-related cataract			H25.04*	Posterior subcapsular polar age-related cataract			H25.04*	Posterior subcapsular polar age-related cataract			H25.04*	Posterior subcapsular polar age-related cataract			H25.04*	Posterior subcapsular polar age-related cataract			H25.04*	Posterior subcapsular polar age-related cataract			H25.04*	Posterior subcapsular polar age-related cataract			H25.04*	Posterior subcapsular polar age-related cataract			H25.04*	Posterior subcapsular polar age-related cataract			H25.04*	Posterior subcapsular polar age-related cataract			H25.04*	Posterior subcapsular polar age-related cataract			H25.04*	Posterior subcapsular polar age-related cataract			H25.04*	Posterior subcapsular polar age-related cataract			H25.04*	Posterior subcapsular polar age-related cataract			H25.04*	Posterior subcapsular polar age-related cataract			H25.04*	Posterior subcapsular polar age-related cataract			H25.04*	Posterior subcapsular polar age-related cataract			H25.04*	Posterior subcapsular polar age-related cataract			H25.04*	Posterior subcapsular polar age-related cataract			H25.04*	Posterior subcapsular polar age-related cataract			H25.04*	Posterior subcapsular polar age-related cataract			H25.04*	Posterior subcapsular polar age-related cataract			H25.04*	Posterior subcapsular polar age-related cataract			H25.04*	Posterior subcapsular polar age-related cataract			H25.04*	Posterior subcapsular polar age-related cataract			H25.04*	Posterior subcapsular polar age-related cataract			H25.04*	Posterior subcapsular polar age-related cataract			H25.04*	Posterior subcapsular polar age-related cataract			H25.04*	Posterior subcapsular polar age-related cataract			H25.04*	Posterior subcapsular polar age-related cataract			H25.04*	Posterior subcapsular polar age-related cataract			H25.04*	Posterior subcapsular polar age-related cataract			H25.04*	Posterior subcapsular polar age-related cataract			H25.04*	Posterior subcapsular polar age-related cataract			H25.04*	Posterior subcapsular polar age-related cataract			H25.04*	Posterior subcapsular polar age-related cataract			H25.04*	Posterior subcapsular polar age-related cataract			H25.04*	Posterior subcapsular polar age-related cataract			H25.04*	Posterior subcapsular polar age-related cataract			H25.04*	Posterior subcapsular polar age-related cataract			H25.04*	Posterior subcapsular polar age-related cataract			H25.04*	Posterior subcapsular polar age-related cataract			H25.04*	Posterior subcapsular polar age-related cataract			H25.04*	Posterior subcapsular polar age-related cataract			H25.04*	Posterior subcapsular polar age-related cataract			H25.04*	Posterior subcapsular polar age-related cataract			H25.04*	Posterior subcapsular polar age-related cataract			H25.04*	Posterior subcapsular polar age-related cataract			H25.04*	Posterior subcapsular polar age-related cataract			H25.04*	Posterior subcapsular polar age-related cataract			H25.04*	Posterior subcapsular polar age-related cataract			H25.04*	Posterior subcapsular polar age-related cataract			H25.04*	Posterior subcapsular polar age-related cataract			H25.04*	Posterior subcapsular polar age-related cataract			H25.04*	Posterior subcapsular polar age-related cataract			H25.04*	Posterior subcapsular polar age-related cataract			H25.04*	Posterior subcapsular polar age-related cataract			H25.04*	Posterior subcapsular polar age-related cataract			H25.04*	Posterior subcapsular polar age-related cataract			H25.04*	Posterior subcapsular polar age-related cataract			H25.04*	Posterior subcapsular polar age-related cataract			H25.04*	Posterior subcapsular polar age-related cataract			H25.04*	Posterior subcapsular polar age-related cataract			H25.04*	Posterior subcapsular polar age-related cataract			H25.04*	Posterior subcapsular polar age-related cataract			H25.04*	Posterior subcapsular polar age-related cataract			H25.04*	Posterior subcapsular polar age-related cataract			H25.04*	Posterior subcapsular polar age-related cataract			H25.04*	Posterior subcapsular polar age-related cataract			H25.04*	Posterior subcapsular polar age-related cataract			H25.04*	Posterior subcapsular polar age-related cataract			H25.04*	Posterior subcapsular polar age-related cataract			H25.04*	Posterior subcapsular polar age-related cataract			H25.04*	Posterior subcapsular polar age-related cataract			H25.04*	Posterior subcapsular polar age-related cataract			H25.04*	Posterior subcapsular polar age-related cataract			H25.04*	Posterior subcapsular polar age-related cataract			H25.04*	Posterior subcapsular polar age-related cataract			H25.04*	Posterior subcapsular polar age-related cataract			H25.04*	Posterior subcapsular polar age-related cataract			H25.04*	Posterior subcapsular polar age-related cataract			H25.04*	Posterior subcapsular polar age-related cataract			H25.04*	Posterior subcapsular polar age-related cataract			H25.04*	Posterior subcapsular polar age-related cataract			H25.04*	Posterior subcapsular polar age-related cataract			H25.04*	Posterior subcapsular polar age-related cataract			H25.04*	Posterior subcapsular polar age-related cataract			H25.04*	Posterior subcapsular polar age-related cataract			H25.04*	Posterior subcapsular polar age-related cataract			H25.04*	Posterior subcapsular polar age-related cataract			H25.04*	Posterior subcapsular polar age-related cataract			H25.04*	Posterior subcapsular polar age-related cataract			H25.04*	Posterior subcapsular polar age-related cataract			H25.04*	Posterior subcapsular polar age-related cataract			H25.04*	Posterior subcapsular polar age-related cataract			H25.04*	Posterior subcapsular polar age-related cataract			H25.04*	Posterior subcapsular polar age-related cataract			H25.04*	Posterior subcapsular polar age-related cataract			H25.04*	Posterior subcapsular polar age-related cataract			H25.04*	Posterior subcapsular polar age-related cataract			H25.04*	Posterior subcapsular polar age-related cataract			H25.04*	Posterior subcapsular polar age-related cataract			H25.04*	Posterior subcapsular polar age-related cataract			H25.04*	Posterior subcapsular polar age-related cataract			H25.04*	Posterior subcapsular polar age-related cataract			H25.04*	Posterior subcapsular polar age-related cataract			H25.04*	Posterior subcapsular polar age-related cataract			H25.04*	Posterior subcapsular polar age-related cataract			H25.04*	Posterior subcapsular polar age-related cataract			H25.04*	Posterior subcapsular polar age-related cataract			H25.04*	Posterior subcapsular polar age-related cataract			H25.04*	Posterior subcapsular polar age-related cataract			H25.04*	Posterior subcapsular polar age-related cataract			H25.04*	Posterior subcapsular polar age-related cataract			H25.04*	Posterior subcapsular polar age-related cataract			H25.04*	Posterior subcapsular polar age-related cataract			H25.04*	Posterior subcapsular polar age-related cataract			H25.04*	Posterior subcapsular polar age-related cataract			H25.04*	Posterior subcapsular polar age-related cataract			H25.04*	Posterior subcapsular polar age-related cataract			H25.04*	Posterior subcapsular polar age-related cataract			H25.04*	Posterior subcapsular polar age-related cataract			H25.04*	Posterior subcapsular polar age-related cataract			H25.04*	Posterior subcapsular polar age-related cataract			H25.04*	Posterior subcapsular polar age-related cataract			H25.04*	Posterior subcapsular polar age-related cataract			H25.04*	Posterior subcapsular polar age-related cataract			H25.04*	Posterior subcapsular polar age-related cataract			H25.04*	Posterior subcapsular polar age-related cataract			H25.04*	Posterior subcapsular polar age-related cataract			H25.04*	Posterior subcapsular polar age-related cataract			H25.04*	Posterior subcapsular polar age-related cataract			H25.04*	Posterior subcapsular polar age-related cataract			H25.04*	Posterior subcapsular polar age-related cataract			H25.04*	Posterior subcapsular polar age-related cataract			H25.04*	Posterior subcapsular polar age-related cataract			H25.04*	Posterior subcapsular polar age-related cataract			H25.04*	Posterior subcapsular polar age-related cataract			H25.04*	Posterior subcapsular polar age-related cataract			H25.04*	Posterior subcapsular polar age-related cataract			H25.04*	Posterior subcapsular polar age-related cataract			H25.04*	Posterior subcapsular polar age-related cataract			H25.04*	Posterior subcapsular polar age-related cataract			H25.04*	Posterior subcapsular polar age-related cataract			H25.04*	Posterior subcapsular polar age-related cataract			H25.04*	Posterior subcapsular polar age-related cataract			H25.04*	Posterior subcapsular polar age-related cataract			H25.04*	Posterior subcapsular polar age-related cataract			H25.04*	Posterior subcapsular polar age-related cataract			H25.04*	Posterior subcapsular polar age-related cataract			H25.04*	Posterior subcapsular polar age-related cataract			H25.04*	Posterior subcapsular polar age-related cataract			H25.04*	Posterior subcapsular polar age-related cataract			H25.04*	Posterior subcapsular polar age-related cataract			H25.04*	Posterior subcapsular polar age-related cataract			H25.04*	Posterior subcapsular polar age-related cataract			H25.04*	Posterior subcapsular polar age-related cataract			H25.04*	Posterior subcapsular polar age-related cataract			H25.04*	Posterior subcapsular polar age-related cataract			H25.04*	Posterior subcapsular polar age-related cataract			H25.04*	Posterior subcapsular polar age-related cataract			H25.04*	Posterior subcapsular polar age-related cataract			H25.04*	Posterior subcapsular polar age-related cataract			H25.04*	Posterior subcapsular polar age-related cataract			H25.04*	Posterior subcapsular polar age-related cataract			H25.04*	Posterior subcapsular polar age-related cataract			H25.04*	Posterior subcapsular polar age-related cataract			H25.04*	Posterior subcapsular polar age-related cataract			H25.04*	Posterior subcapsular polar age-related cataract			H25.04*	Posterior subcapsular polar age-related cataract			H25.04*	Posterior subcapsular polar age-related cataract			H25.04*	Posterior subcapsular polar age-related cataract			H25.04*	Posterior subcapsular polar age-related cataract			H25.04*	Posterior subcapsular polar age-related cataract			H25.04*	Posterior subcapsular polar age-related cataract			H25.04*	Posterior subcapsular polar age-related cataract			H25.04*	Posterior subcapsular polar age-related cataract			H25.04*	Posterior subcapsular polar age-related cataract			H25.04*	Posterior subcapsular polar age-related cataract			H25.04*	Posterior subcapsular polar age-related cataract			H25.04*	Posterior subcapsular polar age-related cataract			H25.04*	Posterior subcapsular polar age-related cataract			H25.04*	Posterior subcapsular polar age-related cataract			H25.04*	Posterior subcapsular polar age-related cataract			H25.04*	Posterior subcapsular polar age-related cataract			H25.04*	Posterior subcapsular polar age-related cataract			H25.04*	Posterior subcapsular polar age-related cataract			H25.04*	Posterior subcapsular polar age-related cataract			H25.04*	Posterior subcapsular polar age-related cataract			H25.04*	Posterior subcapsular polar age-related cataract			H25.04*	Posterior subcapsular polar age-related cataract			H25.04*	Posterior subcapsular polar age-related cataract			H25.04*	Posterior subcapsular polar age-related cataract			H25.04*	Posterior subcapsular polar age-related cataract			H25.04*	Posterior subcapsular polar age-related cataract			H25.04*	Posterior subcapsular polar age-related cataract			H25.04*	Posterior subcapsular polar age-related cataract			H25.04*	Posterior subcapsular polar age-related cataract			H25.04*	Posterior subcapsular polar age-related cataract			H25.04*	Posterior subcapsular polar age-related cataract			H25.04*	Posterior subcapsular polar age-related cataract			H25.04*	Posterior subcapsular polar age-related cataract			H25.04*	Posterior subcapsular polar age-related cataract			H25.04*	Posterior subcapsular polar age-related cataract			H25.04*	Posterior subcapsular polar age-related cataract			H25.04*	Posterior subcapsular polar age-related cataract			H25.04*	Posterior subcapsular polar age-related cataract			H25.04*	Posterior subcapsular polar age-related cataract			H25.04*	Posterior subcapsular polar age-related cataract			H25.04*	Posterior subcapsular polar age-related cataract			H25.04*	Posterior subcapsular polar age-related cataract			H25.04*	Posterior subcapsular polar age-related cataract			H25.04*	Posterior subcapsular polar age-related cataract			H25.04*	Posterior subcapsular polar age-related cataract			H25.04*	Posterior subcapsular polar age-related cataract			H25.04*	Posterior subcapsular polar age-related cataract			H25.04*	Posterior subcapsular polar age-related cataract			H25.04*	Posterior subcapsular polar age-related cataract			H25.04*	Posterior subcapsular polar age-related cataract			H25.04*	Posterior subcapsular polar age-related cataract			H25.04*	Posterior subcapsular polar age-related cataract			H25.04*	Posterior subcapsular polar age-related cataract			H25.04*	Posterior subcapsular polar age-related cataract			H25.04*	Posterior subcapsular polar age-related cataract			H25.04*	Posterior subcapsular polar age-related cataract			H25.04*	Posterior subcapsular polar age-related cataract			H25.04*	Posterior subcapsular polar age-related cataract			H25.04*	Posterior subcapsular polar age-related cataract			H25.04*	Posterior subcapsular polar age-related cataract			H25.04*	Posterior subcapsular polar age-related cataract			H25.04*	Posterior subcapsular polar age-related cataract			H25.04*	Posterior subcapsular polar age-related cataract			H25.04*	Posterior subcapsular polar age-related cataract			H25.04*	Posterior subcapsular polar age-related cataract			H25.04*	Posterior subcapsular polar age-related cataract			H25.04*	Posterior subcapsular polar age-related cataract			H25.04*	Posterior subcapsular polar age-related cataract			H25.04*	Posterior subcapsular polar age-related cataract			H25.04*	Posterior subcapsular polar age-related cataract			H25.04*	Posterior subcapsular polar age-related cataract			H25.04*	Posterior subcapsular polar age-related cataract			H25.04*	Posterior subcapsular polar age-related cataract			H25.04*	Posterior subcapsular polar age-related cataract			H25.04*	Posterior subcapsular polar age-related cataract			H25.04*	Posterior subcapsular polar age-related cataract			H25.04*	Posterior subcapsular polar age-related cataract			H25.04*	Posterior subcapsular polar age-related cataract			H25.04*	Posterior subcapsular polar age-related cataract			H25.04*	Posterior subcapsular polar age-related cataract			H25.04*	Posterior subcapsular polar age-related cataract			H25.04*	Posterior subcapsular polar age-related cataract			H25.04*	Posterior subcapsular polar age-related cataract			H25.04*	Posterior subcapsular polar age-related cataract			H25.04*	Posterior subcapsular polar age-related cataract			H25.04*	Posterior subcapsular polar age-related cataract			H25.04*	Posterior subcapsular polar age-related cataract			H25.04*	Posterior subcapsular polar age-related cataract			H25.04*	Posterior subcapsular polar age-related cataract			H25.04*	Posterior subcapsular polar age-related cataract			H25.04*	Posterior subcapsular polar age-related cataract			H25.04*	Posterior subcapsular polar age-related cataract			H25.04*	Posterior subcapsular polar age-related cataract			H25.04*	Posterior subcapsular polar age-related cataract			H25.04*	Posterior subcapsular polar age-related cataract			H25.04*	Posterior subcapsular polar age-related cataract			H25.04*	Posterior subcapsular polar age-related cataract			H25.04*	Posterior subcapsular polar age-related cataract			H25.04*	Posterior subcapsular polar age-related cataract			H25.04*	Posterior subcapsular polar age-related cataract			H25.04*	Posterior subcapsular polar age-related cataract			H25.04*	Posterior subcapsular polar age-related cataract			H25.04*	Posterior subcapsular polar age-related cataract			H25.04*	Posterior subcapsular polar age-related cataract			H25.04*	Posterior subcapsular polar age-related cataract			H25.04*	Posterior subcapsular polar age-related cataract			H25.04*	Posterior subcapsular polar age-related cataract			H25.04*	Posterior subcapsular polar age-related cataract			H25.04*	Posterior subcapsular polar age-related cataract			H25.04*	Posterior subcapsular polar age-related cataract			H25.04*	Posterior subcapsular polar age-related cataract			H25.04*	Posterior subcapsular polar age-related cataract			H25.04*	Posterior subcapsular polar age-related cataract			H25.04*	Posterior subcapsular polar age-related cataract			H25.04*	Posterior subcapsular polar age-related cataract			H25.04*	Posterior subcapsular polar age-related cataract			H25.04*	Posterior subcapsular polar age-related cataract			H25.04*	Posterior subcapsular polar age-related cataract			H25.04*	Posterior subcapsular polar age-related cataract			H25.04*	Posterior subcapsular polar age-related cataract			H25.04*	Posterior subcapsular polar age-related cataract			H25.04*	Posterior subcapsular polar age-related cataract			H25.04*	Posterior subcapsular polar age-related cataract			H25.04*	Posterior subcapsular polar age-related cataract			H25.04*	Posterior subcapsular polar age-related cataract			H25.04*	Posterior subcapsular polar age-related cataract			H25.04*	Posterior subcapsular polar age-related cataract			H25.04*	Posterior subcapsular polar age-related cataract			H25.04*	Posterior subcapsular polar age-related cataract			H25.04*	Posterior subcapsular polar age-related cataract			H25.04*	Posterior subcapsular polar age-related cataract			H25.04*	Posterior subcapsular polar age-related cataract			H25.04*	Posterior subcapsular polar age-related cataract			H25.04*	Posterior subcapsular polar age-related cataract			H25.04*	Posterior subcapsular polar age-related cataract			H25.04*	Posterior subcapsular polar age-related cataract			H25.04*	Posterior subcapsular polar age-related cataract			H25.04*	Posterior subcapsular polar age-related cataract			H25.04*	Posterior subcapsular polar age-related cataract			H25.04*	Posterior subcapsular polar age-related cataract			H25.04*	Posterior subcapsular polar age-related cataract			H25.04*	Posterior subcapsular polar age-related cataract			H25.04*	Posterior subcapsular polar age-related cataract			H25.04*	Posterior subcapsular polar age-related cataract			H25.04*	Posterior subcapsular polar age-related cataract			H25.04*	Posterior subcapsular polar age-related cataract			H25.04*	Posterior subcapsular polar age-related cataract			H25.04*	Posterior subcapsular polar age-related cataract			H25.04*	Posterior subcapsular polar age-related cataract			H25.04*	Posterior subcapsular polar age-related cataract			H25.04*	Posterior subcapsular polar age-related cataract			H25.04*	Posterior subcapsular polar age-related cataract			H25.04*	Posterior subcapsular polar age-related cataract			H25.04*	Posterior subcapsular polar age-related cataract			H25.04*	Posterior subcapsular polar age-related cataract			H25.04*	Posterior subcapsular polar age-related cataract			H25.04*	Posterior subcapsular polar age-related cataract			H25.04*	Posterior subcapsular polar age-related cataract			H25.04*	Posterior subcapsular polar age-related cataract			H25.04*	Posterior subcapsular polar age-related cataract			H25.04*	Posterior subcapsular polar age-related cataract			H25.04*	Posterior subcapsular polar age-related cataract			H25.04*	Posterior subcapsular polar age-related cataract			H25.04*	Posterior subcapsular polar age-related cataract			H25.04*	Posterior subcapsular polar age-related cataract			H25.04*	Posterior subcapsular polar age-related cataract			H25.04*	Posterior subcapsular polar age-related cataract			H25.04*	Posterior subcapsular polar age-related cataract			H25.04*	Posterior subcapsular polar age-related cataract			H25.04*	Posterior subcapsular polar age-related cataract			H25.04*	Posterior subcapsular polar age-related cataract			H25.04*	Posterior subcapsular polar age-related cataract			H25.04*	Posterior subcapsular polar age-related cataract			H25.04*	Posterior subcapsular polar age-related cataract			H25.04*	Posterior subcapsular polar age-related cataract			H25.04*	Posterior subcapsular polar age-related cataract			H25.04*	Posterior subcapsular polar age-related cataract			H25.04*	Posterior subcapsular polar age-related cataract			H25.04*	Posterior subcapsular polar age-related cataract			H25.04*	Posterior subcapsular polar age-related cataract			H25.04*	Posterior subcapsular polar age-related cataract			H25.04*	Posterior subcapsular polar age-related cataract			H25.04*	Posterior subcapsular polar age-related cataract			H25.04*	Posterior subcapsular polar age-related cataract			H25.04*	Posterior subcapsular polar age-related cataract			H25.04*	Posterior subcapsular polar age-related cataract			H25.04*	Posterior subcapsular polar age-related cataract			H25.04*	Posterior subcapsular polar age-related cataract			H25.04*	Posterior subcapsular polar age-related cataract			H25.04*	Posterior subcapsular polar age-related cataract			H25.04*	Posterior subcapsular polar age-related cataract			H25.04*	Posterior subcapsular polar age-related cataract			H25.04*	Posterior subcapsular polar age-related cataract			H25.04*	Posterior subcapsular polar age-related cataract			H25.04*	Posterior subcapsular polar age-related cataract			H25.04*	Posterior subcapsular polar age-related cataract			H25.04*	Posterior subcapsular polar age-related cataract			H25.04*	Posterior subcapsular polar age-related cataract			H25.04*	Posterior subcapsular polar age-related cataract			H25.04*	Posterior subcapsular polar age-related cataract			H25.04*	Posterior subcapsular polar age-related cataract			H25.04*	Posterior subcapsular polar age-related cataract			H25.04*	Posterior subcapsular polar age-related cataract			H25.04*	Posterior subcapsular polar age-related cataract			H25.04*	Posterior subcapsular polar age-related cataract			H25.04*	Posterior subcapsular polar age-related cataract			H25.04*	Posterior subcapsular polar age-related cataract			H25.04*	Posterior subcapsular polar age-related cataract			H25.04*	Posterior subcapsular polar age-related cataract			H25.04*	Posterior subcapsular polar age-related cataract			H25.04*	Posterior subcapsular polar age-related cataract			H25.04*	Posterior subcapsular polar age-related cataract			H25.04*	Posterior subcapsular polar age-related cataract			H25.04*	Posterior subcapsular polar age-related cataract			H25.04*	Posterior subcapsular polar age-related cataract			H25.04*	Posterior subcapsular polar age-related cataract			H25.04*	Posterior subcapsular polar age-related cataract			H25.04*	Posterior subcapsular polar age-related cataract			H25.04*	Posterior subcapsular polar age-related cataract			H25.04*	Posterior subcapsular polar age-related cataract			H25.04*	Posterior subcapsular polar age-related cataract			H25.04*	Posterior subcapsular polar age-related cataract			H25.04*	Posterior subcapsular polar age-related cataract			H25.04*	Posterior subcapsular polar age-related cataract			H25.04*	Posterior subcapsular polar age-related cataract			H25.04*	Posterior subcapsular polar age-related cataract			H25.04*	Posterior subcapsular polar age-related cataract			H25.04*	Posterior subcapsular polar age-related cataract			H25.04*	Posterior subcapsular polar age-related cataract			H25.04*	Posterior subcapsular polar age-related cataract			H25.04*	Posterior subcapsular polar age-related cataract			H25.04*	Posterior subcapsular polar age-related cataract			H25.04*	Posterior subcapsular polar age-related cataract			H25.04*	Posterior subcapsular polar age-related cataract			H25.04*	Posterior subcapsular polar age-related cataract			H25.04*	Posterior subcapsular polar age-related cataract			H25.04*	Posterior subcapsular polar age-related cataract			H25.04*	Posterior subcapsular polar age-related cataract			H25.04*	Posterior subcapsular polar age-related cataract			H25.04*	Posterior subcapsular polar age-related cataract			H25.04*	Posterior subcapsular polar age-related cataract			H25.04*	Posterior subcapsular polar age-related cataract			H25.04*	Posterior subcapsular polar age-related cataract			H25.04*	Posterior subcapsular polar age-related cataract			H25.04*	Posterior subcapsular polar age-related cataract			H25.04*	Posterior subcapsular polar age-related cataract			H25.04*	Posterior subcapsular polar age-related cataract			H25.04*	Posterior subcapsular polar age-related cataract			H25.04*	Posterior subcapsular polar age-related cataract			H25.04*	Posterior subcapsular polar age-related cataract			H25.04*	Posterior subcapsular polar age-related cataract			H25.04*	Posterior subcapsular polar age-related cataract			H25.04*	Posterior subcapsular polar age-related cataract			H25.04*	Posterior subcapsular polar age-related cataract			H25.04*	Posterior subcapsular polar age-related cataract			H25.04*	Posterior subcapsular polar age-related cataract			H25.04*	Posterior subcapsular polar age-related cataract			H25.04*	Posterior subcapsular polar age-related cataract			H25.04*	Posterior subcapsular polar age-related cataract			H25.04*	Posterior subcapsular polar age-related cataract			H25.04*	Posterior subcapsular polar age-related cataract			H25.04*	Posterior subcapsular polar age-related cataract			H25.04*	Posterior subcapsular polar age-related cataract			H25.04*	Posterior subcapsular polar age-related cataract			H25.04*	Posterior subcapsular polar age-related cataract			H25.04*	Posterior subcapsular polar age-related cataract			H25.04*	Posterior subcapsular polar age-related cataract			H25.04*	Posterior subcapsular polar age-related cataract			H25.04*	Posterior subcapsular polar age-related cataract			H25.04*	Posterior subcapsular polar age-related cataract			H25.04*	Posterior subcapsular polar age-related cataract			H25.04*	Posterior subcapsular polar age-related cataract			H25.04*	Posterior subcapsular polar age-related cataract			H25.04*	Posterior subcapsular polar age-related cataract			H25.04*	Posterior subcapsular polar age-related cataract			H25.04*	Posterior subcapsular polar age-related cataract			H25.04*	Posterior subcapsular polar age-related cataract			H25.04*	Posterior subcapsular polar age-related cataract			H25.04*	Posterior subcapsular polar age-related cataract			H25.04*	Posterior subcapsular polar age-related cataract			H25.04*	Posterior subcapsular polar age-related cataract			H25.04*	Posterior subcapsular polar age-related cataract			H25.04*	Posterior subcapsular polar age-related cataract			H25.04*	Posterior subcapsular polar age-related cataract			H25.04*	Posterior subcapsular polar age-related cataract			H25.04*	Posterior subcapsular polar age-related cataract			H25.04*	Posterior subcapsular polar age-related cataract			H25.04*	Posterior subcapsular polar age-related cataract			H25.04*	Posterior subcapsular polar age-related cataract			H25.04*	Posterior subcapsular polar age-related cataract			H25.04*	Posterior subcapsular polar age-related cataract			H25.04*	Posterior subcapsular polar age-related cataract			H25.04*	Posterior subcapsular polar age-related cataract			H25.04*	Posterior subcapsular polar age-related cataract			H25.04*	Posterior subcapsular polar age-related cataract			H25.04*	Posterior subcapsular polar age-related cataract			H25.04*	Posterior subcapsular polar age-related cataract			H25.04*	Posterior subcapsular polar age-related cataract			H25.04*	Posterior subcapsular polar age-related cataract			H25.04*	Posterior subcapsular polar age-related cataract			H25.04*	Posterior subcapsular polar age-related cataract			H25.04*	Posterior subcapsular polar age-related cataract			H25.04*	Posterior subcapsular polar age-related cataract			H25.04*	Posterior subcapsular polar age-related cataract			H25.04*	Posterior subcapsular polar age-related cataract			H25.04*	Posterior subcapsular polar age-related cataract			H25.04*	Posterior subcapsular polar age-related cataract			H25.04*	Posterior subcapsular polar age-related cataract			H25.04*	Posterior subcapsular polar age-related cataract			H25.04*	Posterior subcapsular polar age-related cataract			H25.04*	Posterior subcapsular polar age-related cataract			H25.04*	Posterior subcapsular polar age-related cataract			H25.04*	Posterior subcapsular polar age-related cataract			H25.04*	Posterior subcapsular polar age-related cataract			H25.04*	Posterior subcapsular polar age-related cataract			H25.04*	Posterior subcapsular polar age-related cataract			H25.04*	Posterior subcapsular polar age-related cataract			H25.04*	Posterior subcapsular polar age-related cataract			H25.04*	Posterior subcapsular polar age-related cataract			H25.04*	Posterior subcapsular polar age-related cataract			H25.04*	Posterior subcapsular polar age-related cataract			H25.04*	Posterior subcapsular polar age-related cataract			H25.04*	Posterior subcapsular polar age-related cataract			H25.04*	Posterior subcapsular polar age-related cataract			H25.04*	Posterior subcapsular polar age-related cataract			H25.04*	Posterior subcapsular polar age-related cataract			H25.04*	Posterior subcapsular polar age-related cataract			H25.04*	Posterior subcapsular polar age-related cataract			H25.04*	Posterior subcapsular polar age-related cataract			H25.04*	Posterior subcapsular polar age-related cataract			H25.04*	Posterior subcapsular polar age-related cataract			H25.04*	Posterior subcapsular polar age-related cataract			H25.04*	Posterior subcapsular polar age-related cataract			H25.04*	Posterior subcapsular polar age-related cataract			H25.04*	Posterior subcapsular polar age-related cataract			H25.04*	Posterior subcapsular polar age-related cataract			H25.04*	Posterior subcapsular polar age-related cataract			H25.04*	Posterior subcapsular polar age-related cataract			H25.04*	Posterior subcapsular polar age-related cataract			H25.04*	Posterior subcapsular polar age-related cataract			H25.04*	Posterior subcapsular polar age-related cataract			H25.04*	Posterior subcapsular polar age-related cataract			H25.04*	Posterior subcapsular polar age-related cataract			H25.04*	Posterior subcapsular polar age-related cataract			H25.04*	Posterior subcapsular polar age-related cataract			H25.04*	Posterior subcapsular polar age-related cataract			H25.04*	Posterior subcapsular polar age-related cataract			H25.04*	Posterior subcapsular polar age-related cataract			H25.04*	Posterior subcapsular polar age-related cataract			H25.04*	Posterior subcapsular polar age-related cataract			H25.04*	Posterior subcapsular polar age-related cataract			H25.04*	Posterior subcapsular polar age-related cataract			H25.04*	Posterior subcapsular polar age-related cataract			H25.04*	Posterior subcapsular polar age-related cataract			H25.04*	Posterior subcapsular polar age-related cataract			H25.04*	Posterior subcapsular polar age-related cataract			H25.04*	Posterior subcapsular polar age-related cataract			H25.04*	Posterior subcapsular polar age-related cataract			H25.04*	Posterior subcapsular polar age-related cataract			H25.04*	Posterior subcapsular polar age-related cataract			H25.04*	Posterior subcapsular polar age-related cataract			H25.04*	Posterior subcapsular polar age-related cataract			H25.04*	Posterior subcapsular polar age-related cataract			H25.04*	Posterior subcapsular polar age-related cataract			H25.04*	Posterior subcapsular polar age-related cataract			H25.04*	Posterior subcapsular polar age-related cataract			H25.04*	Posterior subcapsular polar age-related cataract			H25.04*	Posterior subcapsular polar age-related cataract			H25.04*	Posterior subcapsular polar age-related cataract			H25.04*	Posterior subcapsular polar age-related cataract			H25.04*	Posterior subcapsular polar age-related cataract			H25.04*	Posterior subcapsular polar age-related cataract			H25.04*	Posterior subcapsular polar age-related cataract			H25.04*	Posterior subcapsular polar age-related cataract			H25.04*	Posterior subcapsular polar age-related cataract			H25.04*	Posterior subcapsular polar age-related cataract			H25.04*	Posterior subcapsular polar age-related cataract			H25.04*	Posterior subcapsular polar age-related cataract			H25.04*	Posterior subcapsular polar age-related cataract			H25.04*	Posterior subcapsular polar age-related cataract			H25.04*	Posterior subcapsular polar age-related cataract			H25.04*	Posterior subcapsular polar age-related cataract			H25.04*	Posterior subcapsular polar age-related cataract			H25.04*	Posterior subcapsular polar age-related cataract			H25.04*	Posterior subcapsular polar age-related cataract			H25.04*	Posterior subcapsular polar age-related cataract			H25.04*	Posterior subcapsular polar age-related cataract			H25.04*	Posterior subcapsular polar age-related cataract			H25.04*	Posterior subcapsular polar age-related cataract			H25.04*	Posterior subcapsular polar age-related cataract			H25.04*	Posterior subcapsular polar age-related cataract			H25.04*	Posterior subcapsular polar age-related cataract			H25.04*	Posterior subcapsular polar age-related cataract			H25.04*	Posterior subcapsular polar age-related cataract			H25.04*	Posterior subcapsular polar age-related cataract			H25.04*	Posterior subcapsular polar age-related cataract			H25.04*	Posterior subcapsular polar age-related cataract			H25.04*	Posterior subcapsular polar age-related cataract			H25.04*	Posterior subcapsular polar age-related cataract			H25.04*	Posterior subcapsular polar age-related cataract			H25.04*	Posterior subcapsular polar age-related cataract			H25.04*	Posterior subcapsular polar age-related cataract			H25.04*	Posterior subcapsular polar age-related cataract			H25.04*	Posterior subcapsular polar age-related cataract			H25.04*	Posterior subcapsular polar age-related cataract			H25.04*	Posterior subcapsular polar age-related cataract			H25.04*	Posterior subcapsular polar age-related cataract			H25.04*	Posterior subcapsular polar age-related cataract			H25.04*	Posterior subcapsular polar age-related cataract			H25.04*	Posterior subcapsular polar age-related cataract			H25.04*	Posterior subcapsular polar age-related cataract			H25.04*	Posterior subcapsular polar age-related cataract			H25.04*	Posterior subcapsular polar age-related cataract			H25.04*	Posterior subcapsular polar age-related cataract			H25.04*	Posterior subcapsular polar age-related cataract			H25.04*	Posterior subcapsular polar age-related cataract			H25.04*	Posterior subcapsular polar age-related cataract			H25.04*	Posterior subcapsular polar age-related cataract			H25.04*	Posterior subcapsular polar age-related cataract			H25.04*	Posterior subcapsular polar age-related cataract			H25.04*	Posterior subcapsular polar age-related cataract			H25.04*	Posterior subcapsular polar age-related cataract			H25.04*	Posterior subcapsular polar age-related cataract			H25.04*	Posterior subcapsular polar age-related cataract			H25.04*	Posterior subcapsular polar age-related cataract			H25.04*	Posterior subcapsular polar age-related cataract			H25.04*	Posterior subcapsular polar age-related cataract			H25.04*	Posterior subcapsular polar age-related cataract			H25.04*	Posterior subcapsular polar age-related cataract			H25.04*	Posterior subcapsular polar age-related cataract			H25.04*	Posterior subcapsular polar age-related cataract			H25.04*	Posterior subcapsular polar age-related cataract			H25.04*	Posterior subcapsular polar age-related cataract			H25.04*	Posterior subcapsular polar age-related cataract			H25.04*	Posterior subcapsular polar age-related cataract			H25.04*	Posterior subcapsular polar age-related cataract			H25.04*	Posterior subcapsular polar age-related cataract			H25.04*	Posterior subcapsular polar age-related cataract			H25.04*	Posterior subcapsular polar age-related cataract			H25.04*	Posterior subcapsular polar age-related cataract			H25.04*	Posterior subcapsular polar age-related cataract			H25.04*	Posterior subcapsular polar age-related cataract			H25.04*	Posterior subcapsular polar age-related cataract			H25.04*	Posterior subcapsular polar age-related cataract			H25.04*	Posterior subcapsular polar age-related cataract			H25.04*	Posterior subcapsular polar age-related cataract			H25.04*	Posterior subcapsular polar age-related cataract			H25.04*	Posterior subcapsular polar age-related cataract			H25.04*	Posterior subcapsular polar age-related cataract			H25.04*	Posterior subcapsular polar age-related cataract			H25.04*	Posterior subcapsular polar age-related cataract			H25.04*	Posterior subcapsular polar age-related cataract			H25.04*	Posterior subcapsular polar age-related cataract			H25.04*	Posterior subcapsular polar age-related cataract			H25.04*	Posterior subcapsular polar age-related cataract			H25.04*	Posterior subcapsular polar age-related cataract			H25.04*	Posterior subcapsular polar age-related cataract			H25.04*	Posterior subcapsular polar age-related cataract			H25.04*	Posterior subcapsular polar age-related cataract			H25.04*	Posterior subcapsular polar age-related cataract			H25.04*	Posterior subcapsular polar age-related cataract			H25.04*	Posterior subcapsular polar age-related cataract			H25.04*	Posterior subcapsular polar age-related cataract			H25.04*	Posterior subcapsular polar age-related cataract			H25.04*	Posterior subcapsular polar age-related cataract			H25.04*	Posterior subcapsular polar age-related cataract			H25.04*	Posterior subcapsular polar age-related cataract			H25.04*	Posterior subcapsular polar age-related cataract			H25.04*	Posterior subcapsular polar age-related cataract			H25.04*	Posterior subcapsular polar age-related cataract			H25.04*	Posterior subcapsular polar age-related cataract			H25.04*	Posterior subcapsular polar age-related cataract			H25.04*	Posterior subcapsular polar age-related cataract			H25.04*	Posterior subcapsular polar age-related cataract			H25.04*	Posterior subcapsular polar age-related cataract			H25.04*	Posterior subcapsular polar age-related cataract			H25.04*	Posterior subcapsular polar age-related cataract			H25.04*	Posterior subcapsular polar age-related cataract			H25.04*	Posterior subcapsular polar age-related cataract			H25.04*	Posterior subcapsular polar age-related cataract			H25.04*	Posterior subcapsular polar age-related cataract			H25.04*	Posterior subcapsular polar age-related cataract			H25.04*	Posterior subcapsular polar age-related cataract			H25.04*	Posterior subcapsular polar age-related cataract			H25.04*	Posterior subcapsular polar age-related cataract			H25.04*	Posterior subcapsular polar age-related cataract			H25.04*	Posterior subcapsular polar age-related cataract			H25.04*	Posterior subcapsular polar age-related cataract			H25.04*	Posterior subcapsular polar age-related cataract			H25.04*	Posterior subcapsular polar age-related cataract			H25.04*	Posterior subcapsular polar age-related cataract			H25.04*	Posterior subcapsular polar age-related cataract			H25.04*	Posterior subcapsular polar age-related cataract			H25.04*	Posterior subcapsular polar age-related cataract			H25.04*	Posterior subcapsular polar age-related cataract			H25.04*	Posterior subcapsular polar age-related cataract			H25.04*	Posterior subcapsular polar age-related cataract			H25.04*	Posterior subcapsular polar age-related cataract			H25.04*	Posterior subcapsular polar age-related cataract			H25.04*	Posterior subcapsular polar age-related cataract			H25.04*	Posterior subcapsular polar age-related cataract			H25.04*	Posterior subcapsular polar age-related cataract			H25.04*	Posterior subcapsular polar age-related cataract			H25.04*	Posterior subcapsular polar age-related cataract			H25.04*	Posterior subcapsular polar age-related cataract			H25.04*	Posterior subcapsular polar age-related cataract			H25.04*	Posterior subcapsular polar age-related cataract			H25.04*	Posterior subcapsular polar age-related cataract			H25.04*	Posterior subcapsular polar age-related cataract			H25.04*	Posterior subcapsular polar age-related cataract			H25.04*	Posterior subcapsular polar age-related cataract			H25.04*	Posterior subcapsular polar age-related cataract			H25.04*	Posterior subcapsular polar age-related cataract			H25.04*	Posterior subcapsular polar age-related cataract			H25.04*	Posterior subcapsular polar age-related cataract			H25.04*	Posterior subcapsular polar age-related cataract			H25.04*	Posterior subcapsular polar age-related cataract			H25.04*	Posterior subcapsular polar age-related cataract			H25.04*	Posterior subcapsular polar age-related cataract			H25.04*	Posterior subcapsular polar age-related cataract			H25.04*	Posterior subcapsular polar age-related cataract			H25.04*	Posterior subcapsular polar age-related cataract			H25.04*	Posterior subcapsular polar age-related cataract			H25.04*	Posterior subcapsular polar age-related cataract			H25.04*	Posterior subcapsular polar age-related cataract			H25.04*	Posterior subcapsular polar age-related cataract			H25.04*	Posterior subcapsular polar age-related cataract			H25.04*	Posterior subcapsular polar age-related cataract			H25.04*	Posterior subcapsular polar age-related cataract			H25.04*	Posterior subcapsular polar age-related cataract			H25.04*	Posterior subcapsular polar age-related cataract			H25.04*	Posterior subcapsular polar age-related cataract			H25.04*	Posterior subcapsular polar age-related cataract			H25.04*	Posterior subcapsular polar age-related cataract			H25.04*	Posterior subcapsular polar age-related cataract			H25.04*	Posterior subcapsular polar age-related cataract			H25.04*	Posterior subcapsular polar age-related cataract			H25.04*	Posterior subcapsular polar age-related cataract			H25.04*	Posterior subcapsular polar age-related cataract			H25.04*	Posterior subcapsular polar age-related cataract			H25.04*	Posterior subcapsular polar age-related cataract			H25.04*	Posterior subcapsular polar age-related cataract			H25.04*	Posterior subcapsular polar age-related cataract			H25.04*	Posterior subcapsular polar age-related cataract			H25.04*	Posterior subcapsular polar age-related cataract			H25.04*	Posterior subcapsular polar age-related cataract			H25.04*	Posterior subcapsular polar age-related cataract			H25.04*	Posterior subcapsular polar age-related cataract			H25.04*	Posterior subcapsular polar age-related cataract			H25.04*	Posterior subcapsular polar age-related cataract			H25.04*	Posterior subcapsular polar age-related cataract			H25.04*	Posterior subcapsular polar age-related cataract			H25.04*	Posterior subcapsular polar age-related cataract			H25.04*	Posterior subcapsular polar age-related cataract			H25.04*	Posterior subcapsular polar age-related cataract			H25.04*	Posterior subcapsular polar age-related cataract			H25.04*	Posterior subcapsular polar age-related cataract			H25.04*	Posterior subcapsular polar age-related cataract			H25.04*	Posterior subcapsular polar age-related cataract			H25.04*	Posterior subcapsular polar age-related cataract			H25.04*	Posterior subcapsular polar age-related cataract			H25.04*	Posterior subcapsular polar age-related cataract			H25.04*	Posterior subcapsular polar age-related cataract			H25.04*	Posterior subcapsular polar age-related cataract			H25.04*	Posterior subcapsular polar age-related cataract			H25.04*	Posterior subcapsular polar age-related cataract			H25.04*	Posterior subcapsular polar age-related cataract			H25.04*	Posterior subcapsular polar age-related cataract			H25.04*	Posterior subcapsular polar age-related cataract			H25.04*	Posterior subcapsular polar age-related cataract			H25.04*	Posterior subcapsular polar age-related cataract			H25.04*	Posterior subcapsular polar age-related cataract			H25.04*	Posterior subcapsular polar age-related cataract			H25.04*	Posterior subcapsular polar age-related cataract			H25.04*	Posterior subcapsular polar age-related cataract			H25.04*	Posterior subcapsular polar age-related cataract			H25.04*	Posterior subcapsular polar age-related cataract			H25.04*	Posterior subcapsular polar age-related cataract			H25.04*	Posterior subcapsular polar age-related cataract			H25.04*	Posterior subcapsular polar age-related cataract			H25.04*	Posterior subcapsular polar age-related cataract			H25.04*	Posterior subcapsular polar age-related cataract			H25.04*	Posterior subcapsular polar age-related cataract			H25.04*	Posterior subcapsular polar age-related cataract			H25.04*	Posterior subcapsular polar age-related cataract			H25.04*	Posterior subcapsular polar age-related cataract			H25.04*	Posterior subcapsular polar age-related cataract			H25.04*	Posterior subcapsular polar age-related cataract			H25.04*	Posterior subcapsular polar age-related cataract			H25.04*	Posterior subcapsular polar age-related cataract			H25.04*	Posterior subcapsular polar age-related cataract			H25.04*	Posterior subcapsular polar age-related cataract			H25.04*	Posterior subcapsular polar age-related cataract			H25.04*	Posterior subcapsular polar age-related cataract			H25.04*	Posterior subcapsular polar age-related cataract			H25.04*	Posterior subcapsular polar age-related cataract			H25.04*	Posterior subcapsular polar age-related cataract			H25.04*	Posterior subcapsular polar age-related cataract			H25.04*	Posterior subcapsular polar age-related cataract			H25.04*	Posterior subcapsular polar age-related cataract			H25.04*	Posterior subcapsular polar age-related cataract			H25.04*	Posterior subcapsular polar age-related cataract			H25.04*	Posterior subcapsular polar age-related cataract			H25.04*	Posterior subcapsular polar age-related cataract			H25.04*	Posterior subcapsular polar age-related cataract			H25.04*	Posterior subcapsular polar age-related cataract			H25.04*	Posterior subcapsular polar age-related cataract			H25.04*	Posterior subcapsular polar age-related cataract			H25.04*	Posterior subcapsular polar age-related cataract			H25.04*	Posterior subcapsular polar age-related cataract			H25.04*	Posterior subcapsular polar age-related cataract			H25.04*	Posterior subcapsular polar age-related cataract			H25.04*	Posterior subcapsular polar age-related cataract			H25.04*	Posterior subcapsular polar age-related cataract			H25.04*	Posterior subcapsular polar age-related cataract			H25.04*	Posterior subcapsular polar age-related cataract			H25.04*	Posterior subcapsular polar age-related cataract			H25.04*	Posterior subcapsular polar age-related cataract			H25.04*	Posterior subcapsular polar age-related cataract			H25.04*	Posterior subcapsular polar age-related cataract			H25.04*	Posterior subcapsular polar age-related cataract			H25.04*	Posterior subcapsular polar age-related cataract			H25.04*	Posterior subcapsular polar age-related cataract			H25.04*	Posterior subcapsular polar age-related cataract			H25.04*	Posterior subcapsular polar age-related cataract			H25.04*	Posterior subcapsular polar age-related cataract			H25.04*	Posterior subcapsular polar age-related cataract			H25.04*	Posterior subcapsular polar age-related cataract			H25.04*	Posterior subcapsular polar age-related cataract			H25.04*	Posterior subcapsular polar age-related cataract			H25.04*	Posterior subcapsular polar age-related cataract			H25.04*	Posterior subcapsular polar age-related cataract			H25.04*	Posterior subcapsular polar age-related cataract			H25.04*	Posterior subcapsular polar age-related cataract			H25.04*	Posterior subcapsular polar age-related cataract			H25.04*	Posterior subcapsular polar age-related cataract			H25.04*	Posterior subcapsular polar age-related cataract			H25.04*	Posterior subcapsular polar age-related cataract			H25.04*	Posterior subcapsular polar age-related cataract			H25.04*	Posterior subcapsular polar age-related cataract			H25.04*	Posterior subcapsular polar age-related cataract			H25.04*	Posterior subcapsular polar age-related cataract			H25.04*	Posterior subcapsular polar age-related cataract			H25.04*	Posterior subcapsular polar age-related cataract			H25.04*	Posterior subcapsular polar age-related cataract			H25.04*	Posterior subcapsular polar age-related cataract			H25.04*	Posterior subcapsular polar age-related cataract			H25.04*	Posterior subcapsular polar age-related cataract			H25.04*	Posterior subcapsular polar age-related cataract			H25.04*	Posterior subcapsular polar age-related cataract			H25.04*	Posterior subcapsular polar age-related cataract			H25.04*	Posterior subcapsular polar age-related cataract			H25.04*	Posterior subcapsular polar age-related cataract			H25.04*	Posterior subcapsular polar age-related cataract			H25.04*	Posterior subcapsular polar age-related cataract			H25.04*	Posterior subcapsular polar age-related cataract			H25.04*	Posterior subcapsular polar age-related cataract			H25.04*	Posterior subcapsular polar age-related cataract			H25.04*	Posterior subcapsular polar age-related cataract			H25.04*	Posterior subcapsular polar age-related cataract			H25.04*	Posterior subcapsular polar age-related cataract			H25.04*	Posterior subcapsular polar age-related cataract			H25.04*	Posterior subcapsular polar age-related cataract			H25.04*	Posterior subcapsular polar age-related cataract			H25.04*	Posterior subcapsular polar age-related cataract			H25.04*	Posterior subcapsular polar age-related cataract			H25.04*	Posterior subcapsular polar age-related cataract			H25.04*	Posterior subcapsular polar age-related cataract			H25.04*	Posterior subcapsular polar age-related cataract			H25.04*	Posterior subcapsular polar age-related cataract			H25.04*	Posterior subcapsular polar age-related cataract			H25.04*	Posterior subcapsular polar age-related cataract			H25.04*	Posterior subcapsular polar age-related cataract			H25.04*	Posterior subcapsular polar age-related cataract			H25.04*	Posterior subcapsular polar age-related cataract			H25.04*	Posterior subcapsular polar age-related cataract			H25.04*	Posterior subcapsular polar age-related cataract			H25.04*	Posterior subcapsular polar age-related cataract			H25.04*	Posterior subcapsular polar age-related cataract			H25.04*	Posterior subcapsular polar age-related cataract			H25.04*	Posterior subcapsular polar age-related cataract			H25.04*	Posterior subcapsular polar age-related cataract			H25.04*	Posterior subcapsular polar age-related cataract			H25.04*	Posterior subcapsular polar age-related cataract			H25.04*	Posterior subcapsular polar age-related cataract			H25.04*	Posterior subcapsular polar age-related cataract			H25.04*	Posterior subcapsular polar age-related cataract			H25.04*	Posterior subcapsular polar age-related cataract			H25.04*	Posterior subcapsular polar age-related cataract			H25.04*	Posterior subcapsular polar age-related cataract			H25.04*	Posterior subcapsular polar age-related cataract			H25.04*	Posterior subcapsular polar age-related cataract			H25.04*	Posterior subcapsular polar age-related cataract			H25.04*	Posterior subcapsular polar age-related cataract			H25.04*	Posterior subcapsular polar age-related cataract			H25.04*	Posterior subcapsular polar age-related cataract			H25.04*	Posterior subcapsular polar age-related cataract			H25.04*	Posterior subcapsular polar age-related cataract			H25.04*	Posterior subcapsular polar age-related cataract			H25.04*	Posterior subcapsular polar age-related cataract			H25.04*	Posterior subcapsular polar age-related cataract			H25.04*	Posterior subcapsular polar age-related cataract			H25.04*	Posterior subcapsular polar age-related cataract			H25.04*	Posterior subcapsular polar age-related cataract			H25.04*	Posterior subcapsular polar age-related cataract			H25.04*	Posterior subcapsular polar age-related cataract			H25.04*	Posterior subcapsular polar age-related cataract			H25.04*	Posterior subcapsular polar age-related cataract			H25.04*	Posterior subcapsular polar age-related cataract			H25.04*	Posterior subcapsular polar age-related cataract			H25.04*	Posterior subcapsular polar age-related cataract			H25.04*	Posterior subcapsular polar age-related cataract			H25.04*	Posterior subcapsular polar age-related cataract			H25.04*	Posterior subcapsular polar age-related cataract			H25.04*	Posterior subcapsular polar age-related cataract			H25.04*	Posterior subcapsular polar age-related cataract			H25.04*	Posterior subcapsular polar age-related cataract			H25.04*	Posterior subcapsular polar age-related cataract			H25.04*	Posterior subcapsular polar age-related cataract			H25.04*	Posterior subcapsular polar age-related cataract			H25.04*	Posterior subcapsular polar age-related cataract			H25.04*	Posterior subcapsular polar age-related cataract			H25.04*	Posterior subcapsular polar age-related cataract			H25.04*	Posterior subcapsular polar age-related cataract			H25.04*	Posterior subcapsular polar age-related cataract			H25.04*	Posterior subcapsular polar age-related cataract			H25.04*	Posterior subcapsular polar age-related cataract			H25.04*	Posterior subcapsular polar age-related cataract			H25.04*	Posterior subcapsular polar age-related cataract			H25.04*	Posterior subcapsular polar age-related cataract			H25.04*	Posterior subcapsular polar age-related cataract			H25.04*	Posterior subcapsular polar age-related cataract			H25.04*	Posterior subcapsular polar age-related cataract			H25.04*	Posterior subcapsular polar age-related cataract			H25.04*	Posterior subcapsular polar age-related cataract			H25.04*	Posterior subcapsular polar age-related cataract			H25.04*	Posterior subcapsular polar age-related cataract			H25.04*	Posterior subcapsular polar age-related cataract			H25.04*	Posterior subcapsular polar age-related cataract			H25.04*	Posterior subcapsular polar age-related cataract			H25.04*	Posterior subcapsular polar age-related cataract			H25.04*	Posterior subcapsular polar age-related cataract			H25.04*	Posterior subcapsular polar age-related cataract			H25.04*	Posterior subcapsular polar age-related cataract			H25.04*	Posterior subcapsular polar age-related cataract			H25.04*	Posterior subcapsular polar age-related cataract			H25.04*	Posterior subcapsular polar age-related cataract			H25.04*	Posterior subcapsular polar age-related cataract			H25.04*	Posterior subcapsular polar age-related cataract			H25.04*	Posterior subcapsular polar age-related cataract			H25.04*	Posterior subcapsular polar age-related cataract			H25.04*	Posterior subcapsular polar age-related cataract			H25.04*	Posterior subcapsular polar age-related cataract			H25.04*	Posterior subcapsular polar age-related cataract			H25.04*	Posterior subcapsular polar age-related cataract			H25.04*	Posterior subcapsular polar age-related cataract			H25.04*	Posterior subcapsular polar age-related cataract			H25.04*	Posterior subcapsular polar age-related cataract			H25.04*	Posterior subcapsular polar age-related cataract			H25.04*	Posterior subcapsular polar age-related cataract			H25.04*	Posterior subcapsular polar age-related cataract			H25.04*	Posterior subcapsular polar age-related cataract			H25.04*	Posterior subcapsular polar age-related cataract			H25.04*	Posterior subcapsular polar age-related cataract			H25.04*	Posterior subcapsular polar age-related cataract			H25.04*	Posterior subcapsular polar age-related cataract			H25.04*	Posterior subcapsular polar age-related cataract			H25.04*	Posterior subcapsular polar age-related cataract			H25.04*	Posterior subcapsular polar age-related cataract			H25.04*	Posterior subcapsular polar age-related cataract			H25.04*	Posterior subcapsular polar age-related cataract			H25.04*	Posterior subcapsular polar age-related cataract			H25.04*	Posterior subcapsular polar age-related cataract			H25.04*	Posterior subcapsular polar age-related cataract			H25.04*	Posterior subcapsular polar age-related cataract			H25.04*	Posterior subcapsular polar age-related cataract			H25.04*	Posterior subcapsular polar age-related cataract			H25.04*	Posterior subcapsular polar age-related cataract			H25.04*	Posterior subcapsular polar age-related cataract			H25.04*	Posterior subcapsular polar age-related cataract			H25.04*	Posterior subcapsular polar age-related cataract			H25.04*	Posterior subcapsular polar age-related cataract			H25.04*	Posterior subcapsular polar age-related cataract			H25.04*	Posterior subcapsular polar age-related cataract			H25.04*	Posterior subcapsular polar age-related cataract			H25.04*	Posterior subcapsular polar age-related cataract			H25.04*	Posterior subcapsular polar age-related cataract			H25.04*	Posterior subcapsular polar age-related cataract			H25.04*	Posterior subcapsular polar age-related cataract			H25.04*	Posterior subcapsular polar age-related cataract			H25.04*	Posterior subcapsular polar age-related cataract			H25.04*	Posterior subcapsular polar age-related cataract			H25.04*	Posterior subcapsular polar age-related cataract			H25.04*	Posterior subcapsular polar age-related cataract			H25.04*	Posterior subcapsular polar age-related cataract			H25.04*	Posterior subcapsular polar age-related cataract			H25.04*	Posterior subcapsular polar age-related cataract			H25.04*	Posterior subcapsular polar age-related cataract			H25.04*	Posterior subcapsular polar age-related cataract			H25.04*	Posterior subcapsular polar age-related cataract			H25.04*	Posterior subcapsular polar age-related cataract			H25.04*	Posterior subcapsular polar age-related cataract			H25.04*	Posterior subcapsular polar age-related cataract			H25.04*	Posterior subcapsular polar age-related cataract			H25.04*	Posterior subcapsular polar age-related cataract			H25.04*	Posterior subcapsular polar age-related cataract			H25.04*	Posterior subcapsular polar age-related cataract			H25.04*	Posterior subcapsular polar age-related cataract			H25.04*	Posterior subcapsular polar age-related cataract			H25.04*	Posterior subcapsular polar age-related cataract			H25.04*	Posterior subcapsular polar age-related cataract			H25.04*	Posterior subcapsular polar age-related cataract			H25.04*	Posterior subcapsular polar age-related cataract			H25.04*	Posterior subcapsular polar age-related cataract			H25.04*	Posterior subcapsular polar age-related cataract			H25.04*	Posterior subcapsular polar age-related cataract			H25.04*	Posterior subcapsular polar age-related cataract			H25.04*	Posterior subcapsular polar age-related cataract			H25.04*	Posterior subcapsular polar age-related cataract			H25.04*	Posterior subcapsular polar age-related cataract			H25.04*	Posterior subcapsular polar age-related cataract			H25.04*	Posterior subcapsular polar age-related cataract			H25.04*	Posterior subcapsular polar age-related cataract			H25.04*	Posterior subcapsular polar age-related cataract			H25.04*	Posterior subcapsular polar age-related cataract			H25.04*	Posterior subcapsular polar age-related cataract			H25.04*	Posterior subcapsular polar age-related cataract			H25.04*	Posterior subcapsular polar age-related cataract			H25.04*	Posterior subcapsular polar age-related cataract			H25.04*	Posterior subcapsular polar age-related cataract			H25.04*	Posterior subcapsular polar age-related cataract			H25.04*	Posterior subcapsular polar age-related cataract			H25.04*	Posterior subcapsular polar age-related cataract			H25.04*	Posterior subcapsular polar age-related cataract			H25.04*	Posterior subcapsular polar age-related cataract			H25.04*	Posterior subcapsular polar age-related cataract			H25.04*	Posterior subcapsular polar age-related cataract			H25.04*	Posterior subcapsular polar age-related cataract			H25.04*	Posterior subcapsular polar age-related cataract			H25.04*	Posterior subcapsular polar age-related cataract			H25.04*	Posterior subcapsular polar age-related cataract			H25.04*	Posterior subcapsular polar age-related cataract			H25.04*	Posterior subcapsular polar age-related cataract			H25.04*	Posterior subcapsular polar age-related cataract			H25.04*	Posterior subcapsular polar age-related cataract			H25.04*	Posterior subcapsular polar age-related cataract			H25.04*	Posterior subcapsular polar age-related cataract			H25.04*	Posterior subcapsular polar age-related cataract			H25.04*	Posterior subcapsular polar age-related cataract			H25.04*	Posterior subcapsular polar age-related cataract			H25.04*	Posterior subcapsular polar age-related cataract			H25.04*	Posterior subcapsular polar age-related cataract			H25.04*	Posterior subcapsular polar age-related cataract			H25.04*	Posterior subcapsular polar age-related cataract			H25.04*	Posterior subcapsular polar age-related cataract			H25.04*	Posterior subcapsular polar age-related cataract			H25.04*	Posterior subcapsular polar age-related cataract			H25.04*	Posterior subcapsular polar age-related cataract			H25.04*	Posterior subcapsular polar age-related cataract			H25.04*	Posterior subcapsular polar age-related cataract			H25.04*	Posterior subcapsular polar age-related cataract			H25.04*	Posterior subcapsular polar age-related cataract			H25.04*	Posterior subcapsular polar age-related cataract			H25.04*	Posterior subcapsular polar age-related cataract			H25.04*	Posterior subcapsular polar age-related cataract			H25.04*	Posterior subcapsular polar age-related cataract			H25.04*	Posterior subcapsular polar age-related cataract			H25.04*	Posterior subcapsular polar age-related cataract			H25.04*	Posterior subcapsular polar age-related cataract			H25.04*	Posterior subcapsular polar age-related cataract			H25.04*	Posterior subcapsular polar age-related cataract			H25.04*	Posterior subcapsular polar age-related cataract			H25.04*	Posterior subcapsular polar age-related cataract			H25.04*	Posterior subcapsular polar age-related cataract			H25.04*	Posterior subcapsular polar age-related cataract			H25.04*	Posterior subcapsular polar age-related cataract			H25.04*	Posterior subcapsular polar age-related cataract			H25.04*	Posterior subcapsular polar age-related cataract			H25.04*	Posterior subcapsular polar age-related cataract			H25.04*	Posterior subcapsular polar age-related cataract			H25.04*	Posterior subcapsular polar age-related cataract			H25.04*	Posterior subcapsular polar age-related cataract			H25.04*	Posterior subcapsular polar age-related cataract			H25.04*	Posterior subcapsular polar age-related cataract			H25.04*	Posterior subcapsular polar age-related cataract			H25.04*	Posterior subcapsular polar age-related cataract			H25.04*	Posterior subcapsular polar age-related cataract			H25.04*	Posterior subcapsular polar age-related cataract			H25.04*	Posterior subcapsular polar age-related cataract			H25.04*	Posterior subcapsular polar age-related cataract			H25.04*	Posterior subcapsular polar age-related cataract			H25.04*	Posterior subcapsular polar age-related cataract			H25.04*	Posterior subcapsular polar age-related cataract			H25.04*	Posterior subcapsular polar age-related cataract			H25.04*	Posterior subcapsular polar age-related cataract			H25.04*	Posterior subcapsular polar age-related cataract			H25.04*	Posterior subcapsular polar age-related cataract			H25.04*	Posterior subcapsular polar age-related cataract			H25.04*	Posterior subcapsular polar age-related cataract			H25.04*	Posterior subcapsular polar age-related cataract			H25.04*	Posterior subcapsular polar age-related cataract			H25.04*	Posterior subcapsular polar age-related cataract			H25.04*	Posterior subcapsular polar age-related cataract			H25.04*	Posterior subcapsular polar age-related cataract			H25.04*	Posterior subcapsular polar age-related cataract			H25.04*	Posterior subcapsular polar age-related cataract			H25.04*	Posterior subcapsular polar age-related cataract			H25.04*	Posterior subcapsular polar age-related cataract			H25.04*	Posterior subcapsular polar age-related cataract			H25.04*	Posterior subcapsular polar age-related cataract			H25.04*	Posterior subcapsular polar age-related cataract			H25.04*	Posterior subcapsular polar age-related cataract			H25.04*	Posterior subcapsular polar age-related cataract			H25.04*	Posterior subcapsular polar age-related cataract			H25.04*	Posterior subcapsular polar age-related cataract			H25.04*	Posterior subcapsular polar age-related cataract			H25.04*	Posterior subcapsular polar age-related cataract			H25.04*	Posterior subcapsular polar age-related cataract			H25.04*	Posterior subcapsular polar age-related cataract			H25.04*	Posterior subcapsular polar age-related cataract			H25.04*	Posterior subcapsular polar age-related cataract			H25.04*	Posterior subcapsular polar age-related cataract			H25.04*	Posterior subcapsular polar age-related cataract			H25.04*	Posterior subcapsular polar age-related cataract			H25.04*	Posterior subcapsular polar age-related cataract			H25.04*	Posterior subcapsular polar age-related cataract			H25.04*	Posterior subcapsular polar age-related cataract			H25.04*	Posterior subcapsular polar age-related cataract			H25.04*	Posterior subcapsular polar age-related cataract			H25.04*	Posterior subcapsular polar age-related cataract			H25.04*	Posterior subcapsular polar age-related cataract			H25.04*	Posterior subcapsular polar age-related cataract			H25.04*	Posterior subcapsular polar age-related cataract			H25.04*	Posterior subcapsular polar age-related cataract			H25.04*	Posterior subcapsular polar age-related cataract			H25.04*	Posterior subcapsular polar age-related cataract			H25.04*	Posterior subcapsular polar age-related cataract			H25.04*	Posterior subcapsular polar age-related cataract			H25.04*	Posterior subcapsular polar age-related cataract			H25.04*	Posterior subcapsular polar age-related cataract			H25.04*	Posterior subcapsular polar age-related cataract			H25.04*	Posterior subcapsular polar age-related cataract			H25.04*	Posterior subcapsular polar age-related cataract			H25.04*	Posterior subcapsular polar age-related cataract			H25.04*	Posterior subcapsular polar age-related cataract			H25.04*	Posterior subcapsular polar age-related cataract			H25.04*	Posterior subcapsular polar age-related cataract			H25.04*	Posterior subcapsular polar age-related cataract			H25.04*	Posterior subcapsular polar age-related cataract			H25.04*	Posterior subcapsular polar age-related cataract			H25.04*	Posterior subcapsular polar age-related cataract			H25.04*	Posterior subcapsular polar age-related cataract			H25.04*	Posterior subcapsular polar age-related cataract			H25.04*	Posterior subcapsular polar age-related cataract			H25.04*	Posterior subcapsular polar age-related cataract			H25.04*	Posterior subcapsular polar age-related cataract			H25.04*	Posterior subcapsular polar age-related cataract			H25.04*	Posterior subcapsular polar age-related cataract			H25.04*	Posterior subcapsular polar age-related cataract			H25.04*	Posterior subcapsular polar age-related cataract			H25.04*	Posterior subcapsular polar age-related cataract			H25.04*	Posterior subcapsular polar age-related cataract			H25.04*	Posterior subcapsular polar age-related cataract			H25.04*	Posterior subcapsular polar age-related cataract			H25.04*	Posterior subcapsular polar age-related cataract			H25.04*	Posterior subcapsular polar age-related cataract			H25.04*	Posterior subcapsular polar age-related cataract			H25.04*	Posterior subcapsular polar age-related cataract			H25.04*	Posterior subcapsular polar age-related cataract			H25.04*	Posterior subcapsular polar age-related cataract			H25.04*	Posterior subcapsular polar age-related cataract			H25.04*	Posterior subcapsular polar age-related cataract			H25.04*	Posterior subcapsular polar age-related cataract			H25.04*	Posterior subcapsular polar age-related cataract			H25.04*	Posterior subcapsular polar age-related cataract			H25.04*	Posterior subcapsular polar age-related cataract			H25.04*	Posterior subcapsular polar age-related cataract			H25.04*	Posterior subcapsular polar age-related cataract			H25.04*	Posterior subcapsular polar age-related cataract			H25.04*	Posterior subcapsular polar age-related cataract			H25.04*	Posterior subcapsular polar age-related cataract			H25.04*	Posterior subcapsular polar age-related cataract			H25.04*	Posterior subcapsular polar age-related cataract			H25.04*	Posterior subcapsular polar age-related cataract			H25.04*	Posterior subcapsular polar age-related cataract			H25.04*	Posterior subcapsular polar age-related cataract			H25.04*	Posterior subcapsular polar age-related cataract			H25.04*	Posterior subcapsular polar age-related cataract			H25.04*	Posterior subcapsular polar age-related cataract			H25.04*	Posterior subcapsular polar age-related cataract			H25.04*	Posterior subcapsular polar age-related cataract			H25.04*	Posterior subcapsular polar age-related cataract			H25.04*	Posterior subcapsular polar age-related cataract			H25.04*	Posterior subcapsular polar age-related cataract			H25.04*	Posterior subcapsular polar age-related cataract			H25.04*	Posterior subcapsular polar age-related cataract			H25.04*	Posterior subcapsular polar age-related cataract			H25.04*	Posterior subcapsular polar age-related cataract			H25.04*	Posterior subcapsular polar age-related cataract			H25.04*	Posterior subcapsular polar age-related cataract			H25.04*	Posterior subcapsular polar age-related cataract			H25.04*	Posterior subcapsular polar age-related cataract			H25.04*	Posterior subcapsular polar age-related cataract			H25.04*	Posterior subcapsular polar age-related cataract			H25.04*	Posterior subcapsular polar age-related cataract			H25.04*	Posterior subcapsular polar age-related cataract			H25.04*	Posterior subcapsular polar age-related cataract			H25.04*	Posterior subcapsular polar age-related cataract			H25.04*	Posterior subcapsular polar age-related cataract			H25.04*	Posterior subcapsular polar age-related cataract			H25.04*	Posterior subcapsular polar age-related cataract			H25.04*	Posterior subcapsular polar age-related cataract			H25.04*	Posterior subcapsular polar age-related cataract			H25.04*	Posterior subcapsular polar age-related cataract			H25.04*	Posterior subcapsular polar age-related cataract			H25.04*	Posterior subcapsular polar age-related cataract			H25.04*	Posterior subcapsular polar age-related cataract			H25.04*	Posterior subcapsular polar age-related cataract			H25.04*	Posterior subcapsular polar age-related cataract			H25.04*	Posterior subcapsular polar age-related cataract			H25.04*	Posterior subcapsular polar age-related cataract			H25.04*	Posterior subcapsular polar age-related cataract			H25.04*	Posterior subcapsular polar age-related cataract			H25.04*	Posterior subcapsular polar age-related cataract			H25.04*	Posterior subcapsular polar age-related cataract			H25.04*	Posterior subcapsular polar age-related cataract			H25.04*	Posterior subcapsular polar age-related cataract			H25.04*	Posterior subcapsular polar age-related cataract			H25.04*	Posterior subcapsular polar age-related cataract			H25.04*	Posterior subcapsular polar age-related cataract			H25.04*	Posterior subcapsular polar age-related cataract			H25.04*	Posterior subcapsular polar age-related cataract			H25.04*	Posterior subcapsular polar age-related cataract			H25.04*	Posterior subcapsular polar age-related cataract			H25.04*	Posterior subcapsular polar age-related cataract			H25.04*	Posterior subcapsular polar age-related cataract			H25.04*	Posterior subcapsular polar age-related cataract			H25.04*	Posterior subcapsular polar age-related cataract			H25.04*	Posterior subcapsular polar age-related cataract			H25.04*	Posterior subcapsular polar age-related cataract			H25.04*	Posterior subcapsular polar age-related cataract			H25.04*	Posterior subcapsular polar age-related cataract			H25.04*	Posterior subcapsular polar age-related cataract			H25.04*	Posterior subcapsular polar age-related cataract			H25.04*	Posterior subcapsular polar age-related cataract			H25.04*	Posterior subcapsular polar age-related cataract			H25.04*	Posterior subcapsular polar age-related cataract			H25.04*	Posterior subcapsular polar age-related cataract			H25.04*	Posterior subcapsular polar age-related cataract			H25.04*	Posterior subcapsular polar age-related cataract			H25.04*	Posterior subcapsular polar age-related cataract			H25.04*	Posterior subcapsular polar age-related cataract			H25.04*	Posterior subcapsular polar age-related cataract			H25.04*	Posterior subcapsular polar age-related cataract			H25.04*	Posterior subcapsular polar age-related cataract			H25.04*	Posterior subcapsular polar age-related cataract			H25.04*	Posterior subcapsular polar age-related cataract			H25.04*	Posterior subcapsular polar age-related cataract			H25.04*	Posterior subcapsular polar age-related cataract			H25.04*	Posterior subcapsular polar age-related cataract			H25.04*	Posterior subcapsular polar age-related cataract			H25.04*	Posterior subcapsular polar age-related cataract			H25.04*	Posterior subcapsular polar age-related cataract			H25.04*	Posterior subcapsular polar age-related cataract			H25.04*	Posterior subcapsular polar age-related cataract			H25.04*	Posterior subcapsular polar age-related cataract			H25.04*	Posterior subcapsular polar age-related cataract			H25.04*	Posterior subcapsular polar age-related cataract			H25.04*	Posterior subcapsular polar age-related cataract			H25.04*	Posterior subcapsular polar age-related cataract			H25.04*	Posterior subcapsular polar age-related cataract			H25.04*	Posterior subcapsular polar age-related cataract			H25.04*	Posterior subcapsular polar age-related cataract			H25.04*	Posterior subcapsular polar age-related cataract			H25.04*	Posterior subcapsular polar age-related cataract			H25.04*	Posterior subcapsular polar age-related cataract			H25.04*	Posterior subcapsular polar age-related cataract			H25.04*	Posterior subcapsular polar age-related cataract			H25.04*	Posterior subcapsular polar age-related cataract			H25.04*	Posterior subcapsular polar age-related cataract			H25.04*	Posterior subcapsular polar age-related cataract			H25.04*	Posterior subcapsular polar age-related cataract			H25.04*	Posterior subcapsular polar age-related cataract			H25.04*	Posterior subcapsular polar age-related cataract			H25.04*	Posterior subcapsular polar age-related cataract			H25.04*	Posterior subcapsular polar age-related cataract			H25.04*	Posterior subcapsular polar age-related cataract			H25.04*	Posterior subcapsular polar age-related cataract			H25.04*	Posterior subcapsular polar age-related cataract			H25.04*	Posterior subcapsular polar age-related cataract			H25.04*	Posterior subcapsular polar age-related cataract			H25.04*	Posterior subcapsular polar age-related cataract			H25.04*	Posterior subcapsular polar age-related cataract			H25.04*	Posterior subcapsular polar age-related cataract			H25.04*	Posterior subcapsular polar age-related cataract			H25.04*	Posterior subcapsular polar age-related cataract			H25.04*	Posterior subcapsular polar age-related cataract			H25.04*	Posterior subcapsular polar age-related cataract			H25.04*	Posterior subcapsular polar age-related cataract			H25.04*	Posterior subcapsular polar age-related cataract			H25.04*	Posterior subcapsular polar age-related cataract			H25.04*	Posterior subcapsular polar age-related cataract			H25.04*	Posterior subcapsular polar age-related cataract			H25.04*	Posterior subcapsular polar age-related cataract			H25.04*	Posterior subcapsular polar age-related cataract			H25.04*	Posterior subcapsular polar age-related cataract			H25.04*	Posterior subcapsular polar age-related cataract			H25.04*	Posterior subcapsular polar age-related cataract			H25.04*	Posterior subcapsular polar age-related cataract			H25.04*	Posterior subcapsular polar age-related cataract			H25.04*	Posterior subcapsular polar age-related cataract			H25.04*	Posterior subcapsular polar age-related cataract			H25.04*	Posterior subcapsular polar age-related cataract			H25.04*	Posterior subcapsular polar age-related cataract			H25.04*	Posterior subcapsular polar age-related cataract			H25.04*	Posterior subcapsular polar age-related cataract			H25.04*	Posterior subcapsular polar age-related cataract			H25.04*	Posterior subcapsular polar age-related cataract			H25.04*	Posterior subcapsular polar age-related cataract			H25.04*	Posterior subcapsular polar age-related cataract			H25.04*	Posterior subcapsular polar age-related cataract			H25.04*	Posterior subcapsular polar age-related cataract			H25.04*	Posterior subcapsular polar age-related cataract			H25.04*	Posterior subcapsular polar age-related cataract			H25.04*	Posterior subcapsular polar age-related cataract			H25.04*	Posterior subcapsular polar age-related cataract			H25.04*	Posterior subcapsular polar age-related cataract			H25.04*	Posterior subcapsular polar age-related cataract			H25.04*	Posterior subcapsular polar age-related cataract			H25.04*	Posterior subcapsular polar age-related cataract			H25.04*	Posterior subcapsular polar age-related cataract			H25.04*	Posterior subcapsular polar age-related cataract			H25.04*	Posterior subcapsular polar age-related cataract			H25.04*	Posterior subcapsular polar age-related cataract			H25.04*	Posterior subcapsular polar age-related cataract			H25.04*	Posterior subcapsular polar age-related cataract			H25.04*	Posterior subcapsular polar age-related cataract			H25.04*	Posterior subcapsular polar age-related cataract			H25.04*	Posterior subcapsular polar age-related cataract			H25.04*	Posterior subcapsular polar age-related cataract			H25.04*	Posterior subcapsular polar age-related cataract			H25.04*	Posterior subcapsular polar age-related cataract			H25.04*	Posterior subcapsular polar age-related cataract			H25.04*	Posterior subcapsular polar age-related cataract			H25.04*	Posterior subcapsular polar age-related cataract			H25.04*	Posterior subcapsular polar age-related cataract			H25.04*	Posterior subcapsular polar age-related cataract			H25.04*	Posterior subcapsular polar age-related cataract			H25.04*	Posterior subcapsular polar age-related cataract			H25.04*	Posterior subcapsular polar age-related cataract			H25.04*	Posterior subcapsular polar age-related cataract			H25.04*	Posterior subcapsular polar age-related cataract			H25.04*	Posterior subcapsular polar age-related cataract			H25.04*	Posterior subcapsular polar age-related cataract			H25.04*	Posterior subcapsular polar age-related cataract			H25.04*	Posterior subcapsular polar age-related cataract			H25.04*	Posterior subcapsular polar age-related cataract			H25.04*	Posterior subcapsular polar age-related cataract			H25.04*	Posterior subcapsular polar age-related cataract			H25.04*	Posterior subcapsular polar age-related cataract			H25.04*	Posterior subcapsular polar age-related cataract			H25.04*	Posterior subcapsular polar age-related cataract			H25.04*	Posterior subcapsular polar age-related cataract			H25.04*	Posterior subcapsular polar age-related cataract			H25.04*	Posterior subcapsular polar age-related cataract			H25.04*	Posterior subcapsular polar age-related cataract			H25.04*	Posterior subcapsular polar age-related cataract			H25.04*	Posterior subcapsular polar age-related cataract			H25.04*	Posterior subcapsular polar age-related cataract			H25.04*	Posterior subcapsular polar age-related cataract			H25.04*	Posterior subcapsular polar age-related cataract			H25.04*	Posterior subcapsular polar age-related cataract			H25.04*	Posterior subcapsular polar age-related cataract			H25.04*	Posterior subcapsular polar age-related cataract			H25.04*	Posterior subcapsular polar age-related cataract			H25.04*	Posterior subcapsular polar age-related cataract			H25.04*	Posterior subcapsular polar age-related cataract			H25.04*	Posterior subcapsular polar age-related cataract			H25.04*	Posterior subcapsular polar age-related cataract			H25.04*	Posterior subcapsular polar age-related cataract			H25.04*	Posterior subcapsular polar age-related cataract			H25.04*	Posterior subcapsular polar age-related cataract			H25.04*	Posterior subcapsular polar age-related cataract			H25.04*	Posterior subcapsular polar age-related cataract			H25.04*	Posterior subcapsular polar age-related cataract			H25.04*	Posterior subcapsular polar age-related cataract			H25.04*	Posterior subcapsular polar age-related cataract			H25.04*	Posterior subcapsular polar age-related cataract			H25.04*	Posterior subcapsular polar age-related cataract			H25.04*	Posterior subcapsular polar age-related cataract			H25.04*	Posterior subcapsular polar age-related cataract			H25.04*	Posterior subcapsular polar age-related cataract			H25.04*	Posterior subcapsular polar age-related cataract			H25.04*	Posterior subcapsular polar age-related cataract			H25.04*	Posterior subcapsular polar age-related cataract			H25.04*	Posterior subcapsular polar age-related cataract			H25.04*	Posterior subcapsular polar age-related cataract			H25.04*	Posterior subcapsular polar age-related cataract			H25.04*	Posterior subcapsular polar age-related cataract			H25.04*	Posterior subcapsular polar age-related cataract			H25.04*	Posterior subcapsular polar age-related cataract			H25.04*	Posterior subcapsular polar age-related cataract			H25.04*	Posterior subcapsular polar age-related cataract			H25.04*	Posterior subcapsular polar age-related cataract			H25.04*	Posterior subcapsular polar age-related cataract			H25.04*	Posterior subcapsular polar age-related cataract			H25.04*	Posterior subcapsular polar age-related cataract			H25.04*	Posterior subcapsular polar age-related cataract			H25.04*	Posterior subcapsular polar age-related cataract			H25.04*	Posterior subcapsular polar age-related cataract			H25.04*	Posterior subcapsular polar age-related cataract			H25.04*	Posterior subcapsular polar age-related cataract			H25.04*	Posterior subcapsular polar age-related cataract			H25.04*	Posterior subcapsular polar age-related cataract			H25.04*	Posterior subcapsular polar age-related cataract			H25.04*	Posterior subcapsular polar age-related cataract			H25.04*	Posterior subcapsular polar age-related cataract			H25.04*	Posterior subcapsular polar age-related cataract			H25.04*	Posterior subcapsular polar age-related cataract			H25.04*	Posterior subcapsular polar age-related cataract			H25.04*	Posterior subcapsular polar age-related cataract			H25.04*	Posterior subcapsular polar age-related cataract			H25.04*	Posterior subcapsular polar age-related cataract			H25.04*	Posterior subcapsular polar age-related cataract			H25.04*	Posterior subcapsular polar age-related cataract			H25.04*	Posterior subcapsular polar age-related cataract			H25.04*	Posterior subcapsular polar age-related cataract			H25.04*	Posterior subcapsular polar age-related cataract			H25.04*	Posterior subcapsular polar age-related cataract			H25.04*	Posterior subcapsular polar age-related cataract			H25.04*	Posterior subcapsular polar age-related cataract			H25.04*	Posterior subcapsular polar age-related cataract			H25.04*	Posterior subcapsular polar age-related cataract			H25.04*	Posterior subcapsular polar age-related cataract			H25.04*	Posterior subcapsular polar age-related cataract			H25.04*	Posterior subcapsular polar age-related cataract			H25.04*	Posterior subcapsular polar age-related cataract			H25.04*	Posterior subcapsular polar age-related cataract			H25.04*	Posterior subcapsular polar age-related cataract			H25.04*	Posterior subcapsular polar age-related cataract			H25.04*	Posterior subcapsular polar age-related cataract			H25.04*	Posterior subcapsular polar age-related cataract			H25.04*	Posterior subcapsular polar age-related cataract			H25.04*	Posterior subcapsular polar age-related cataract			H25.04*	Posterior subcapsular polar age-related cataract			H25.04*	Posterior subcapsular polar age-related cataract			H25.04*	Posterior subcapsular polar age-related cataract			H25.04*	Posterior subcapsular polar age-related cataract			H25.04*	Posterior subcapsular polar age-related cataract			H25.04*	Posterior subcapsular polar age-related cataract			H25.04*	Posterior subcapsular polar age-related cataract			H25.04*	Posterior subcapsular polar age-related cataract			H25.04*	Posterior subcapsular polar age-related cataract			H25.04*	Posterior subcapsular polar age-related cataract			H25.04*	Posterior subcapsular polar age-related cataract			H25.04*	Posterior subcapsular polar age-related cataract			H25.04*	Posterior subcapsular polar age-related cataract			H25.04*	Posterior subcapsular polar age-related cataract			H25.04*	Posterior subcapsular polar age-related cataract			H25.04*	Posterior subcapsular polar age-related cataract			H25.04*	Posterior subcapsular polar age-related cataract			H25.04*	Posterior subcapsular polar age-related cataract			H25.04*	Posterior subcapsular polar age-related cataract			H25.04*	Posterior subcapsular polar age-related cataract			H25.04*	Posterior subcapsular polar age-related cataract			H25.04*	Posterior subcapsular polar age-related cataract			H25.04*	Posterior subcapsular polar age-related cataract			H25.04*	Posterior subcapsular polar age-related cataract			H25.04*	Posterior subcapsular polar age-related cataract			H25.04*	Posterior subcapsular polar age-related cataract			H25.04*	Posterior subcapsular polar age-related cataract			H25.04*	Posterior subcapsular polar age-related cataract			H25.04*	Posterior subcapsular polar age-related cataract			H25.04*	Posterior subcapsular polar age-related cataract			H25.04*	Posterior subcapsular polar age-related cataract			H25.04*	Posterior subcapsular polar age-related cataract			H25.04*	Posterior subcapsular polar age-related cataract			H25.04*	Posterior subcapsular polar age-related cataract			H25.04*	Posterior subcapsular polar age-related cataract			H25.04*	Posterior subcapsular polar age-related cataract			H25.04*	Posterior subcapsular polar age-related cataract			H25.04*	Posterior subcapsular polar age-related cataract			H25.04*	Posterior subcapsular polar age-related cataract			H25.04*	Posterior subcapsular polar age-related cataract			H25.04*	Posterior subcapsular polar age-related cataract			H25.04*	Posterior subcapsular polar age-related cataract			H25.04*	Posterior subcapsular polar age-related cataract			H25.04*	Posterior subcapsular polar age-related cataract			H25.04*	Posterior subcapsular polar age-related cataract			H25.04*	Posterior subcapsular polar age-related cataract			H25.04*	Posterior subcapsular polar age-related cataract			H25.04*	Posterior subcapsular polar age-related cataract			H25.04*	Posterior subcapsular polar age-related cataract			H25.04*	Posterior subcapsular polar age-related cataract			H25.04*	Posterior subcapsular polar age-related cataract			H25.04*	Posterior subcapsular polar age-related cataract			H25.04*	Posterior subcapsular polar age-related cataract			H25.04*	Posterior subcapsular polar age-related cataract			H25.04*	Posterior subcapsular polar age-related cataract			H25.04*	Posterior subcapsular polar age-related cataract			H25.04*	Posterior subcapsular polar age-related cataract			H25.04*	Posterior subcapsular polar age-related cataract			H25.04*	Posterior subcapsular polar age-related cataract			H25.04*	Posterior subcapsular polar age-related cataract			H25.04*	Posterior subcapsular polar age-related cataract			H25.04*	Posterior subcapsular polar age-related cataract			H25.04*	Posterior subcapsular polar age-related cataract			H25.04*	Posterior subcapsular polar age-related cataract			H25.04*	Posterior subcapsular polar age-related cataract			H25.04*	Posterior subcapsular polar age-related cataract			H25.04*	Posterior subcapsular polar age-related cataract			H25.04*	Posterior subcapsular polar age-related cataract			H25.04*	Posterior subcapsular polar age-related cataract			H25.04*	Posterior subcapsular polar age-related cataract			H25.04*	Posterior subcapsular polar age-related cataract			H25.04*	Posterior subcapsular polar age-related cataract			H25.04*	Posterior subcapsular polar age-related cataract			H25.04*	Posterior subcapsular polar age-related cataract			H25.04*	Posterior subcapsular polar age-related cataract			H25.04*	Posterior subcapsular polar age-related cataract			H25.04*	Posterior subcapsular polar age-related cataract			H25.04*	Posterior subcapsular polar age-related cataract			H25.04*	Posterior subcapsular polar age-related cataract			H25.04*	Posterior subcapsular polar age-related cataract			H25.04*	Posterior subcapsular polar age-related cataract			H25.04*	Posterior subcapsular polar age-related cataract			H25.04*	Posterior subcapsular polar age-related cataract			H25.04*	Posterior subcapsular polar age-related cataract			H25.04*	Posterior subcapsular polar age-related cataract			H25.04*	Posterior subcapsular polar age-related cataract			H25.04*	Posterior subcapsular polar age-related cataract			H25.04*	Posterior subcapsular polar age-related cataract			H25.04*	Posterior subcapsular polar age-related cataract			H25.04*	Posterior subcapsular polar age-related cataract			H25.04*	Posterior subcapsular polar age-related cataract			H25.04*	Posterior subcapsular polar age-related cataract			H25.04*	Posterior subcapsular polar age-related cataract			H25.04*	Posterior subcapsular polar age-related cataract			H25.04*	Posterior subcapsular polar age-related cataract			H25.04*	Posterior subcapsular polar age-related cataract			H25.04*	Posterior subcapsular polar age-related cataract			H25.04*	Posterior subcapsular polar age-related cataract			H25.04*	Posterior subcapsular polar age-related cataract			H25.04*	Posterior subcapsular polar age-related cataract			H25.04*	Posterior subcapsular polar age-related cataract			H25.04*	Posterior subcapsular polar age-related cataract			H25.04*	Posterior subcapsular polar age-related cataract			H25.04*	Posterior subcapsular polar age-related cataract			H25.04*	Posterior subcapsular polar age-related cataract			H25.04*	Posterior subcapsular polar age-related cataract			H25.04*	Posterior subcapsular polar age-related cataract			H25.04*	Posterior subcapsular polar age-related cataract			H25.04*	Posterior subcapsular polar age-related cataract			H25.04*	Posterior subcapsular polar age-related cataract			H25.04*	Posterior subcapsular polar age-related cataract			H25.04*	Posterior subcapsular polar age-related cataract			H25.04*	Posterior subcapsular polar age-related cataract			H25.04*	Posterior subcapsular polar age-related cataract			H25.04*	Posterior subcapsular polar age-related cataract			H25.04*	Posterior subcapsular polar age-related cataract			H25.04*	Posterior subcapsular polar age-related cataract			H25.04*	Posterior subcapsular polar age-related cataract			H25.04*	Posterior subcapsular polar age-related cataract			H25.04*	Posterior subcapsular polar age-related cataract			H25.04*	Posterior subcapsular polar age-related cataract			H25.04*	Posterior subcapsular polar age-related cataract			H25.04*	Posterior subcapsular polar age-related cataract			H25.04*	Posterior subcapsular polar age-related cataract			H25.04*	Posterior subcapsular polar age-related cataract			H25.04*	Posterior subcapsular polar age-related cataract			H25.04*	Posterior subcapsular polar age-related cataract			H25.04*	Posterior subcapsular polar age-related cataract			H25.04*	Posterior subcapsular polar age-related cataract			H25.04*	Posterior subcapsular polar age-related cataract			H25.04*	Posterior subcapsular polar age-related cataract			H25.04*	Posterior subcapsular polar age-related cataract			H25.04*	Posterior subcapsular polar age-related cataract			H25.04*	Posterior subcapsular polar age-related cataract			H25.04*	Posterior subcapsular polar age-related cataract			H25.04*	Posterior subcapsular polar age-related cataract			H25.04*	Posterior subcapsular polar age-related cataract			H25.04*	Posterior subcapsular polar age-related cataract			H25.04*	Posterior subcapsular polar age-related cataract			H25.04*	Posterior subcapsular polar age-related cataract			H25.04*	Posterior subcapsular polar age-related cataract			H25.04*	Posterior subcapsular polar age-related cataract			H25.04*	Posterior subcapsular polar age-related cataract			H25.04*	Posterior subcapsular polar age-related cataract			H25.04*	Posterior subcapsular polar age-related cataract			H25.04*	Posterior subcapsular polar age-related cataract			H25.04*	Posterior subcapsular polar age-related cataract			H25.04*	Posterior subcapsular polar age-related cataract			H25.04*	Posterior subcapsular polar age-related cataract			H25.04*	Posterior subcapsular polar age-related cataract			H25.04*	Posterior subcapsular polar age-related cataract			H25.04*	Posterior subcapsular polar age-related cataract			H25.04*	Posterior subcapsular polar age-related cataract			H25.04*	Posterior subcapsular polar age-related cataract			H25.04*	Posterior subcapsular polar age-related cataract			H25.04*	Posterior subcapsular polar age-related cataract			H25.04*	Posterior subcapsular polar age-related cataract			H25.04*	Posterior subcapsular polar age-related cataract			H25.04*	Posterior subcapsular polar age-related cataract			H25.04*	Posterior subcapsular polar age-related cataract			H25.04*	Posterior subcapsular polar age-related cataract			H25.04*	Posterior subcapsular polar age-related cataract			H25.04*	Posterior subcapsular polar age-related cataract			H25.04*	Posterior subcapsular polar age-related cataract			H25.04*	Posterior subcapsular polar age-related cataract			H25.04*	Posterior subcapsular polar age-related cataract			H25.04*	Posterior subcapsular polar age-related cataract			H25.04*	Posterior subcapsular polar age-related cataract			H25.04*	Posterior subcapsular polar age-related cataract			H25.04*	Posterior subcapsular polar age-related cataract			H25.04*	Posterior subcapsular polar age-related cataract			H25.04*	Posterior subcapsular polar age-related cataract			H25.04*	Posterior subcapsular polar age-related cataract			H25.04*	Posterior subcapsular polar age-related cataract			H25.04*	Posterior subcapsular polar age-related cataract			H25.04*	Posterior subcapsular polar age-related cataract			H25.04*	Posterior subcapsular polar age-related cataract			H25.04*	Posterior subcapsular polar age-related cataract			H25.04*	Posterior subcapsular polar age-related cataract			H25.04*	Posterior subcapsular polar age-related cataract			H25.04*	Posterior subcapsular polar age-related cataract			H25.04*	Posterior subcapsular polar age-related cataract			H25.04*	Posterior subcapsular polar age-related cataract			H25.04*	Posterior subcapsular polar age-related cataract			H25.04*	Posterior subcapsular polar age-related cataract			H25.04*	Posterior subcapsular polar age-related cataract			H25.04*	Posterior subcapsular polar age-related cataract			H25.04*	Posterior subcapsular polar age-related cataract			H25.04*	Posterior subcapsular polar age-related cataract			H25.04*	Posterior subcapsular polar age-related cataract			H25.04*	Posterior subcapsular polar age-related cataract			H25.04*	Posterior subcapsular polar age-related cataract			H25.04*	Posterior subcapsular polar age-related cataract			H25.04*	Posterior subcapsular polar age-related cataract			H25.04*	Posterior subcapsular polar age-related cataract			H25.04*	Posterior subcapsular polar age-related cataract			H25.04*	Posterior subcapsular polar age-related cataract			H25.04*	Posterior subcapsular polar age-related cataract			H25.04*	Posterior subcapsular polar age-related cataract			H25.04*	Posterior subcapsular polar age-related cataract			H25.04*	Posterior subcapsular polar age-related cataract			H25.04*	Posterior subcapsular polar age-related cataract			H25.04*	Posterior subcapsular polar age-related cataract			H25.04*	Posterior subcapsular polar age-related cataract			H25.04*	Posterior subcapsular polar age-related cataract			H25.04*	Posterior subcapsular polar age-related cataract			H25.04*	Posterior subcapsular polar age-related cataract			H25.04*	Posterior subcapsular polar age-related cataract			H25.04*	Posterior subcapsular polar age-related cataract			H25.04*	Posterior subcapsular polar age-related cataract			H25.04*	Posterior subcapsular polar age-related cataract			H25.04*	Posterior subcapsular polar age-related cataract			H25.04*	Posterior subcapsular polar age-related cataract			H25.04*	Posterior subcapsular polar age-related cataract			H25.04*	Posterior subcapsular polar age-related cataract			H25.04*	Posterior subcapsular polar age-related cataract			H25.04*	Posterior subcapsular polar age-related cataract			H25.04*	Posterior subcapsular polar age-related cataract			H25.04*	Posterior subcapsular polar age-related cataract			H25.04*	Posterior subcapsular polar age-related cataract			H25.04*	Posterior subcapsular polar age-related cataract			H25.04*	Posterior subcapsular polar age-related cataract			H25.04*	Posterior subcapsular polar age-related cataract			H25.04*	Posterior subcapsular polar age-related cataract			H25.04*	Posterior subcapsular polar age-related cataract			H25.04*	Posterior subcapsular polar age-related cataract			H25.04*	Posterior subcapsular polar age-related cataract			H25.04*	Posterior subcapsular polar age-related cataract			H25.04*	Posterior subcapsular polar age-related cataract			H25.04*	Posterior subcapsular polar age-related cataract			H25.04*	Posterior subcapsular polar age-related cataract			H25.04*	Posterior subcapsular polar age-related cataract			H25.04*	Posterior subcapsular polar age-related cataract			H25.04*	Posterior subcapsular polar age-related cataract			H25.04*	Posterior subcapsular polar age-related cataract			H25.04*	Posterior subcapsular polar age-related cataract			H25.04*	Posterior subcapsular polar age-related cataract			H25.04*	Posterior subcapsular polar age-related cataract			H25.04*	Posterior subcapsular polar age-related cataract			H25.04*	Posterior subcapsular polar age-related cataract			H25.04*	Posterior subcapsular polar age-related cataract			H25.04*	Posterior subcapsular polar age-related cataract			H25.04*	Posterior subcapsular polar age-related cataract			H25.04*	Posterior subcapsular polar age-related cataract			H25.04*	Posterior subcapsular polar age-related cataract			H25.04*	Posterior subcapsular polar age-related cataract			H25.04*	Posterior subcapsular polar age-related cataract			H25.04*	Posterior subcapsular polar age-related cataract			H25.04*	Posterior subcapsular polar age-related cataract			H25.04*	Posterior subcapsular polar age-related cataract			H25.04*	Posterior subcapsular polar age-related cataract			H25.04*	Posterior subcapsular polar age-related cataract			H25.04*	Posterior subcapsular polar age-related cataract			H25.04*	Posterior subcapsular polar age-related cataract			H25.04*	Posterior subcapsular polar age-related cataract			H25.04*	Posterior subcapsular polar age-related cataract			H25.04*	Posterior subcapsular polar age-related cataract			H25.04*	Posterior subcapsular polar age-related cataract			H25.04*	Posterior subcapsular polar age-related cataract			H25.04*	Posterior subcapsular polar age-related cataract			H25.04*	Posterior subcapsular polar age-related cataract			H25.04*	Posterior subcapsular polar age-related cataract			H25.04*	Posterior subcapsular polar age-related cataract			H25.04*	Posterior subcapsular polar age-related cataract			H25.04*	Posterior subcapsular polar age-related cataract			H25.04*	Posterior subcapsular polar age-related cataract			H25.04*	Posterior subcapsular polar age-related cataract			H25.04*	Posterior subcapsular polar age-related cataract			H25.04*	Posterior subcapsular polar age-related cataract			H25.04*	Posterior subcapsular polar age-related cataract			H25.04*	Posterior subcapsular polar age-related cataract			H25.04*	Posterior subcapsular polar age-related cataract			H25.04*	Posterior subcapsular polar age-related cataract			H25.04*	Posterior subcapsular polar age-related cataract			H25.04*	Posterior subcapsular polar age-related cataract			H25.04*	Posterior subcapsular polar age-related cataract			H25.04*	Posterior subcapsular polar age-related cataract			H25.04*	Posterior subcapsular polar age-related cataract			H25.04*	Posterior subcapsular polar age-related cataract			H25.04*	Posterior subcapsular polar age-related cataract			H25.04*	Posterior subcapsular polar age-related cataract			H25.04*	Posterior subcapsular polar age-related cataract			H25.04*	Posterior subcapsular polar age-related cataract			H25.04*	Posterior subcapsular polar age-related cataract			H25.04*	Posterior subcapsular polar age-related cataract			H25.04*	Posterior subcapsular polar age-related cataract			H25.04*	Posterior subcapsular polar age-related cataract			H25.04*	Posterior subcapsular polar age-related cataract			H25.04*	Posterior subcapsular polar age-related cataract			H25.04*	Posterior subcapsular polar age-related cataract			H25.04*	Posterior subcapsular polar age-related cataract			H25.04*	Posterior subcapsular polar age-related cataract			H25.04*	Posterior subcapsular polar age-related cataract			H25.04*	Posterior subcapsular polar age-related cataract			H25.04*	Posterior subcapsular polar age-related cataract			H25.04*	Posterior subcapsular polar age-related cataract			H25.04*	Posterior subcapsular polar age-related cataract			H25.04*	Posterior subcapsular polar age-related cataract			H25.04*	Posterior subcapsular polar age-related cataract			H25.04*	Posterior subcapsular polar age-related cataract			H25.04*	Posterior subcapsular polar age-related cataract			H25.04*	Posterior subcapsular polar age-related cataract			H25.04*	Posterior subcapsular polar age-related cataract			H25.04*	Posterior subcapsular polar age-related cataract			H25.04*	Posterior subcapsular polar age-related cataract			H25.04*	Posterior subcapsular polar age-related cataract			H25.04*	Posterior subcapsular polar age-related cataract			H25.04*	Posterior subcapsular polar age-related cataract			H25.04*	Posterior subcapsular polar age-related cataract			H25.04*	Posterior subcapsular polar age-related cataract			H25.04*	Posterior subcapsular polar age-related cataract			H25.04*	Posterior subcapsular polar age-related cataract			H25.04*	Posterior subcapsular polar age-related cataract			H25.04*	Posterior subcapsular polar age-related cataract			H25.04*	Posterior subcapsular polar age-related cataract			H25.04*	Posterior subcapsular polar age-related cataract			H25.04*	Posterior subcapsular polar age-related cataract			H25.04*	Posterior subcapsular polar age-related cataract			H25.04*	Posterior subcapsular polar age-related cataract			H25.04*	Posterior subcapsular polar age-related cataract			H25.04*	Posterior subcapsular polar age-related cataract			H25.04*	Posterior subcapsular polar age-related cataract			H25.04*	Posterior subcapsular polar age-related cataract			H25.04*	Posterior subcapsular polar age-related cataract			H25.04*	Posterior subcapsular polar age-related cataract			H25.04*	Posterior subcapsular polar age-related cataract			H25.04*	Posterior subcapsular polar age-related cataract			H25.04*	Posterior subcapsular polar age-related cataract			H25.04*	Posterior subcapsular polar age-related cataract			H25.04*	Posterior subcapsular polar age-related cataract			H25.04*	Posterior subcapsular polar age-related cataract			H25.04*	Posterior subcapsular polar age-related cataract			H25.04*	Posterior subcapsular polar age-related cataract			H25.04*	Posterior subcapsular polar age-related cataract			H25.04*	Posterior subcapsular polar age-related cataract			H25.04*	Posterior subcapsular polar age-related cataract			H25.04*	Posterior subcapsular polar age-related cataract			H25.04*	Posterior subcapsular polar age-related cataract			H25.04*	Posterior subcapsular polar age-related cataract			H25.04*	Posterior subcapsular polar age-related cataract			H25.04*	Posterior subcapsular polar age-related cataract			H25.04*	Posterior subcapsular polar age-related cataract			H25.04*	Posterior subcapsular polar age-related cataract			H25.04*	Posterior subcapsular polar age-related cataract			H25.04*	Posterior subcapsular polar age-related cataract			H25.04*	Posterior subcapsular polar age-related cataract			H25.04*	Posterior subcapsular polar age-related cataract			H25.04*	Posterior subcapsular polar age-related cataract			H25.04*	Posterior subcapsular polar age-related cataract			H25.04*	Posterior subcapsular polar age-related cataract			H25.04*	Posterior subcapsular polar age-related cataract			H25.04*	Posterior subcapsular polar age-related cataract			H25.04*	Posterior subcapsular polar age-related cataract			H25.04*	Posterior subcapsular polar age-related cataract			H25.04*	Posterior subcapsular polar age-related cataract			H25.04*	Posterior subcapsular polar age-related cataract			H25.04*	Posterior subcapsular polar age-related cataract			H25.04*	Posterior subcapsular polar age-related cataract			H25.04*	Posterior subcapsular polar age-related cataract			H25.04*	Posterior subcapsular polar age-related cataract			H25.04*	Posterior subcapsular polar age-related cataract			H25.04*	Posterior subcapsular polar age-related cataract			H25.04*	Posterior subcapsular polar age-related cataract			H25.04*	Posterior subcapsular polar age-related cataract			H25.04*	Posterior subcapsular polar age-related cataract			H25.04*	Posterior subcapsular polar age-related cataract			H25.04*	Posterior subcapsular polar age-related cataract			H25.04*	Posterior subcapsular polar age-related cataract			H25.04*	Posterior subcapsular polar age-related cataract			H25.04*	Posterior subcapsular polar age-related cataract			H25.04*	Posterior subcapsular polar age-related cataract			H25.04*	Posterior subcapsular polar age-related cataract			H25.04*	Posterior subcapsular polar age-related cataract			H25.04*	Posterior subcapsular polar age-related cataract			H25.04*	Posterior subcapsular polar age-related cataract			H25.04*	Posterior subcapsular polar age-related cataract			H25.04*	Posterior subcapsular polar age-related cataract			H25.04*	Posterior subcapsular polar age-related cataract			H25.04*	Posterior subcapsular polar age-related cataract			H25.04*	Posterior subcapsular polar age-related cataract			H25.04*	Posterior subcapsular polar age-related cataract			H25.04*	Posterior subcapsular polar age-related cataract			H25.04*	Posterior subcapsular polar age-related cataract			H25.04*	Posterior subcapsular polar age-related cataract			H25.04*	Posterior subcapsular polar age-related cataract			H25.04*	Posterior subcapsular polar age-related cataract			H25.04*	Posterior subcapsular polar age-related cataract			H25.04*	Posterior subcapsular polar age-related cataract			H25.04*	Posterior subcapsular polar age-related cataract			H25.04*	Posterior subcapsular polar age-related cataract			H25.04*	Posterior subcapsular polar age-related cataract			H25.04*	Posterior subcapsular polar age-related cataract			H25.04*	Posterior subcapsular polar age-related cataract			H25.04*	Posterior subcapsular polar age-related cataract			H25.04*	Posterior subcapsular polar age-related cataract			H25.04*	Posterior subcapsular polar age-related cataract			H25.04*	Posterior subcapsular polar age-related cataract			H25.04*	Posterior subcapsular polar age-related cataract			H25.04*	Posterior subcapsular polar age-related cataract			H25.04*	Posterior subcapsular polar age-related cataract			H25.04*	Posterior subcapsular polar age-related cataract			H25.04*	Posterior subcapsular polar age-related cataract			H25.04*	Posterior subcapsular polar age-related cataract			H25.04*	Posterior subcapsular polar age-related cataract			H25.04*	Posterior subcapsular polar age-related cataract			H25.04*	Posterior subcapsular polar age-related cataract			H25.04*	Posterior subcapsular polar age-related cataract			H25.04*	Posterior subcapsular polar age-related cataract			H25.04*	Posterior subcapsular polar age-related cataract			H25.04*	Posterior subcapsular polar age-related cataract			H25.04*	Posterior subcapsular polar age-related cataract			H25.04*	Posterior subcapsular polar age-related cataract			H25.04*	Posterior subcapsular polar age-related cataract			H25.04*	Posterior subcapsular polar age-related cataract			H25.04*	Posterior subcapsular polar age-related cataract			H25.04*	Posterior subcapsular polar age-related cataract			H25.04*	Posterior subcapsular polar age-related cataract			H25.04*	Posterior subcapsular polar age-related cataract			H25.04*	Posterior subcapsular polar age-related cataract			H25.04*	Posterior subcapsular polar age-related cataract			H25.04*	Posterior subcapsular polar age-related cataract			H25.04*	Posterior subcapsular polar age-related cataract			H25.04*	Posterior subcapsular polar age-related cataract			H25.04*	Posterior subcapsular polar age-related cataract			H25.04*	Posterior subcapsular polar age-related cataract			H25.04*	Posterior subcapsular polar age-related cataract			H25.04*	Posterior subcapsular polar age-related cataract			H25.04*	Posterior subcapsular polar age-related cataract			H25.04*	Posterior subcapsular polar age-related cataract			H25.04*	Posterior subcapsular polar age-related cataract			H25.04*	Posterior subcapsular polar age-related cataract			H25.04*	Posterior subcapsular polar age-related cataract			H25.04*	Posterior subcapsular polar age-related cataract			H25.04*	Posterior subcapsular polar age-related cataract			H25.04*	Posterior subcapsular polar age-related cataract			H25.04*	Posterior subcapsular polar age-related cataract			H25.04*	Posterior subcapsular polar age-related cataract			H25.04*	Posterior subcapsular polar age-related cataract			H25.04*	Posterior subcapsular polar age-related cataract			H25.04*	Posterior subcapsular polar age-related cataract			H25.04*	Posterior subcapsular polar age-related cataract			H25.04*	Posterior subcapsular polar age-related cataract			H25.04*	Posterior subcapsular polar age-related cataract			H25.04*	Posterior subcapsular polar age-related cataract			H25.04*	Posterior subcapsular polar age-related cataract			H25.04*	Posterior subcapsular polar age-related cataract			H25.04*	Posterior subcapsular polar age-related cataract			H25.04*	Posterior subcapsular polar age-related cataract			H25.04*	Posterior subcapsular polar age-related cataract			H25.04*	Posterior subcapsular polar age-related cataract			H25.04*	Posterior subcapsular polar age-related cataract			H25.04*	Posterior subcapsular polar age-related cataract			H25.04*	Posterior subcapsular polar age-related cataract			H25.04*	Posterior subcapsular polar age-related cataract			H25.04*	Posterior subcapsular polar age-related cataract			H25.04*	Posterior subcapsular polar age-related cataract			H25.04*	Posterior subcapsular polar age-related cataract			H25.04*	Posterior subcapsular polar age-related cataract			H25.04*	Posterior subcapsular polar age-related cataract			H25.04*	Posterior subcapsular polar age-related cataract			H25.04*	Posterior subcapsular polar age-related cataract			H25.04*	Posterior subcapsular polar age-related cataract			H25.04*	Posterior subcapsular polar age-related cataract			H25.04*	Posterior subcapsular polar age-related cataract			H25.04*	Posterior subcapsular polar age-related cataract			H25.04*	Posterior subcapsular polar age-related cataract			H25.04*	Posterior subcapsular polar age-related cataract			H25.04*	Posterior subcapsular polar age-related cataract			H25.04*	Posterior subcapsular polar age-related cataract			H25.04*	Posterior subcapsular polar age-related cataract			H25.04*	Posterior subcapsular polar age-related cataract			H25.04*	Posterior subcapsular polar age-related cataract			H25.04*	Posterior subcapsular polar age-related cataract			H25.04*	Posterior subcapsular polar age-related cataract			H25.04*	Posterior subcapsular polar age-related cataract			H25.04*	Posterior subcapsular polar age-related cataract			H25.04*	Posterior subcapsular polar age-related cataract			H25.04*	Posterior subcapsular polar age-related cataract			H25.04*	Posterior subcapsular polar age-related cataract			H25.04*	Posterior subcapsular polar age-related cataract			H25.04*	Posterior subcapsular polar age-related cataract			H25.04*	Posterior subcapsular polar age-related cataract			H25.04*	Posterior subcapsular polar age-related cataract			H25.04*	Posterior subcapsular polar age-related cataract			H25.04*	Posterior subcapsular polar age-related cataract			H25.04*	Posterior subcapsular polar age-related cataract			H25.04*	Posterior subcapsular polar age-related cataract			H25.04*	Posterior subcapsular polar age-related cataract			H25.04*	Posterior subcapsular polar age-related cataract			H25.04*	Posterior subcapsular polar age-related cataract			H25.04*	Posterior subcapsular polar age-related cataract			H25.04*	Posterior subcapsular polar age-related cataract			H25.04*	Posterior subcapsular polar age-related cataract			H25.04*	Posterior subcapsular polar age-related cataract			H25.04*	Posterior subcapsular polar age-related cataract			H25.04*	Posterior subcapsular polar age-related cataract			H25.04*	Posterior subcapsular polar age-related cataract			H25.04*	Posterior subcapsular polar age-related cataract			H25.04*	Posterior subcapsular polar age-related cataract			H25.04*	Posterior subcapsular polar age-related cataract			H25.04*	Posterior subcapsular polar age-related cataract			H25.04*	Posterior subcapsular polar age-related cataract			H25.04*	Posterior subcapsular polar age-related cataract			H25.04*	Posterior subcapsular polar age-related cataract			H25.04*	Posterior subcapsular polar age-related cataract			H25.04*	Posterior subcapsular polar age-related cataract			H25.04*	Posterior subcapsular polar age-related cataract			H25.04*	Posterior subcapsular polar age-related cataract			H25.04*	Posterior subcapsular polar age-related cataract			H25.04*	Posterior subcapsular polar age-related cataract			H25.04*	Posterior subcapsular polar age-related cataract			H25.04*	Posterior subcapsular polar age-related cataract			H25.04*	Posterior subcapsular polar age-related cataract			H25.04*	Posterior subcapsular polar age-related cataract			H25.04*	Posterior subcapsular polar age-related cataract			H25.04*	Posterior subcapsular polar age-related cataract			H25.04*	Posterior subcapsular polar age-related cataract			H25.04*	Posterior subcapsular polar age-related cataract			H25.04*	Posterior subcapsular polar age-related cataract			H25.04*	Posterior subcapsular polar age-related cataract			H25.04*	Posterior subcapsular polar age-related cataract			H25.04*	Posterior subcapsular polar age-related cataract			H25.04*	Posterior subcapsular polar age-related cataract			H25.04*	Posterior subcapsular polar age-related cataract			H25.04*	Posterior subcapsular polar age-related cataract			H25.04*	Posterior subcapsular polar age-related cataract			H25.04*	Posterior subcapsular polar age-related cataract			H25.04*	Posterior subcapsular polar age-related cataract			H25.04*	Posterior subcapsular polar age-related cataract			H25.04*	Posterior subcapsular polar age-related cataract			H25.04*	Posterior subcapsular polar age-related cataract			H25.04*	Posterior subcapsular polar age-related cataract			H25.04*	Posterior subcapsular polar age-related cataract			H25.04*	Posterior subcapsular polar age-related cataract			H25.04*	Posterior subcapsular polar age-related cataract			H25.04*	Posterior subcapsular polar age-related cataract			H25.04*	Posterior subcapsular polar age-related cataract			H25.04*	Posterior subcapsular polar age-related cataract			H25.04*	Posterior subcapsular polar age-related cataract			H25.04*	Posterior subcapsular polar age-related cataract			H25.04*	Posterior subcapsular polar age-related cataract			H25.04*	Posterior subcapsular polar age-related cataract			H25.04*	Posterior subcapsular polar age-related cataract			H25.04*	Posterior subcapsular polar age-related cataract			H25.04*	Posterior subcapsular polar age-related cataract			H25.04*	Posterior subcapsular polar age-related cataract			H25.04*	Posterior subcapsular polar age-related cataract			H25.04*	Posterior subcapsular polar age-related cataract			H25.04*	Posterior subcapsular polar age-related cataract			H25.04*	Posterior subcapsular polar age-related cataract			H25.04*	Posterior subcapsular polar age-related cataract			H25.04*	Posterior subcapsular polar age-related cataract			H25.04*	Posterior subcapsular polar age-related cataract			H25.04*	Posterior subcapsular polar age-related cataract			H25.04*	Posterior subcapsular polar age-related cataract			H25.04*	Posterior subcapsular polar age-related cataract			H25.04*	Posterior subcapsular polar age-related cataract			H25.04*	Posterior subcapsular polar age-related cataract			H25.04*	Posterior subcapsular polar age-related cataract			H25.04*	Posterior subcapsular polar age-related cataract			H25.04*	Posterior subcapsular polar age-related cataract			H25.04*	Posterior subcapsular polar age-related cataract			H25.04*	Posterior subcapsular polar age-related cataract			H25.04*	Posterior subcapsular polar age-related cataract			H25.04*	Posterior subcapsular polar age-related cataract			H25.04*	Posterior subcapsular polar age-related cataract			H25.04*	Posterior subcapsular polar age-related cataract			H25.04*	Posterior subcapsular polar age-related cataract			H25.04*	Posterior subcapsular polar age-related cataract			H25.04*	Posterior subcapsular polar age-related cataract			H25.04*	Posterior subcapsular polar age-related cataract			H25.04*	Posterior subcapsular polar age-related cataract			H25.04*	Posterior subcapsular polar age-related cataract			H25.04*	Posterior subcapsular polar age-related cataract			H25.04*	Posterior subcapsular polar age-related cataract			H25.04*	Posterior subcapsular polar age-related cataract			H25.04*	Posterior subcapsular polar age-related cataract			H25.04*	Posterior subcapsular polar age-related cataract			H25.04*	Posterior subcapsular polar age-related cataract			H25.04*	Posterior subcapsular polar age-related cataract			H25.04*	Posterior subcapsular polar age-related cataract			H25.04*	Posterior subcapsular polar age-related cataract			H25.04*	Posterior subcapsular polar age-related cataract			H25.04*	Posterior subcapsular polar age-related cataract			H25.04*	Posterior subcapsular polar age-related cataract			H25.04*	Posterior subcapsular polar age-related cataract			H25.04*	Posterior subcapsular polar age-related cataract			H25.04*	Posterior subcapsular polar age-related cataract			H25.04*	Posterior subcapsular polar age-related cataract			H25.04*	Posterior subcapsular polar age-related cataract			H25.04*	Posterior subcapsular polar age-related cataract			H25.04*	Posterior subcapsular polar age-related cataract			H25.04*	Posterior subcapsular polar age-related cataract			H25.04*	Posterior subcapsular polar age-related cataract			H25.04*	Posterior subcapsular polar age-related cataract			H25.04*	Posterior subcapsular polar age-related cataract			H25.04*	Posterior subcapsular polar age-related cataract			H25.04*	Posterior subcapsular polar age-related cataract			H25.04*	Posterior subcapsular polar age-related cataract			H25.04*	Posterior subcapsular polar age-related cataract			H25.04*	Posterior subcapsular polar age-related cataract			H25.04*	Posterior subcapsular polar age-related cataract			H25.04*	Posterior subcapsular polar age-related cataract			H25.04*	Posterior subcapsular polar age-related cataract			H25.04*	Posterior subcapsular polar age-related cataract			H25.04*	Posterior subcapsular polar age-related cataract			H25.04*	Posterior subcapsular polar age-related cataract			H25.04*	Posterior subcapsular polar age-related cataract			H25.04*	Posterior subcapsular polar age-related cataract			H25.04*	Posterior subcapsular polar age-related cataract			H25.04*	Posterior subcapsular polar age-related cataract			H25.04*	Posterior subcapsular polar age-related cataract			H25.04*	Posterior subcapsular polar age-related cataract			H25.04*	Posterior subcapsular polar age-related cataract			H25.04*	Posterior subcapsular polar age-related cataract			H25.04*	Posterior subcapsular polar age-related cataract			H25.04*	Posterior subcapsular polar age-related cataract			H25.04*	Posterior subcapsular polar age-related cataract			H25.04*	Posterior subcapsular polar age-related cataract			H25.04*	Posterior subcapsular polar age-related cataract			H25.04*	Posterior subcapsular polar age-related cataract			H25.04*	Posterior subcapsular polar age-related cataract			H25.04*	Posterior subcapsular polar age-related cataract			H25.04*	Posterior subcapsular polar age-related cataract			H25.04*	Posterior subcapsular polar age-related cataract			H25.04*	Posterior subcapsular polar age-related cataract			H25.04*	Posterior subcapsular polar age-related cataract			H25.04*	Posterior subcapsular polar age-related cataract			H25.04*	Posterior subcapsular polar age-related cataract			H25.04*	Posterior subcapsular polar age-related cataract			H25.04*	Posterior subcapsular polar age-related cataract			H25.04*	Posterior subcapsular polar age-related cataract			H25.04*	Posterior subcapsular polar age-related cataract			H25.04*	Posterior subcapsular polar age-related cataract			H25.04*	Posterior subcapsular polar age-related cataract			H25.04*	Posterior subcapsular polar age-related cataract			H25.04*	Posterior subcapsular polar age-related cataract			H25.04*	Posterior subcapsular polar age-related cataract			H25.04*	Posterior subcapsular polar age-related cataract			H25.04*	Posterior subcapsular polar age-related cataract			H25.04*	Posterior subcapsular polar age-related cataract			H25.04*	Posterior subcapsular polar age-related cataract			H25.04*	Posterior subcapsular polar age-related cataract			H25.04*	Posterior subcapsular polar age-related cataract			H25.04*	Posterior subcapsular polar age-related cataract			H25.04*	Posterior subcapsular polar age-related cataract			H25.04*	Posterior subcapsular polar age-related cataract			H25.04*	Posterior subcapsular polar age-related cataract			H25.04*	Posterior subcapsular polar age-related cataract			H25.04*	Posterior subcapsular polar age-related cataract			H25.04*	Posterior subcapsular polar age-related cataract			H25.04*	Posterior subcapsular polar age-related cataract			H25.04*	Posterior subcapsular polar age-related cataract			H25.04*	Posterior subcapsular polar age-related cataract			H25.04*	Posterior subcapsular polar age-related cataract			H25.04*	Posterior subcapsular polar age-related cataract			H25.04*	Posterior subcapsular polar age-related cataract			H25.04*	Posterior subcapsular polar age-related cataract			H25.04*	Posterior subcapsular polar age-related cataract			H25.04*	Posterior subcapsular polar age-related cataract			H25.04*	Posterior subcapsular polar age-related cataract			H25.04*	Posterior subcapsular polar age-related cataract			H25.04*	Posterior subcapsular polar age-related cataract			H25.04*	Posterior subcapsular polar age-related cataract			H25.04*	Posterior subcapsular polar age-related cataract			H25.04*	Posterior subcapsular polar age-related cataract			H25.04*	Posterior subcapsular polar age-related cataract			H25.04*	Posterior subcapsular polar age-related cataract			H25.04*	Posterior subcapsular polar age-related cataract			H25.04*	Posterior subcapsular polar age-related cataract			H25.04*	Posterior subcapsular polar age-related cataract			H25.04*	Posterior subcapsular polar age-related cataract			H25.04*	Posterior subcapsular polar age-related cataract			H25.04*	Posterior subcapsular polar age-related cataract			H25.04*	Posterior subcapsular polar age-related cataract			H25.04*	Posterior subcapsular polar age-related cataract			H25.04*	Posterior subcapsular polar age-related cataract			H25.04*	Posterior subcapsular polar age-related cataract			H25.04*	Posterior subcapsular polar age-related cataract			H25.04*	Posterior subcapsular polar age-related cataract			H25.04*	Posterior subcapsular polar age-related cataract			H25.04*	Posterior subcapsular polar age-related cataract			H25.04*	Posterior subcapsular polar age-related cataract			H25.04*	Posterior subcapsular polar age-related cataract			H25.04*	Posterior subcapsular polar age-related cataract			H25.04*	Posterior subcapsular polar age-related cataract			H25.04*	Posterior subcapsular polar age-related cataract			H25.04*	Posterior subcapsular polar age-related cataract			H25.04*	Posterior subcapsular polar age-related cataract			H25.04*	Posterior subcapsular polar age-related cataract			H25.04*	Posterior subcapsular polar age-related cataract			H25.04*	Posterior subcapsular polar age-related cataract			H25.04*	Posterior subcapsular polar age-related cataract			H25.04*	Posterior subcapsular polar age-related cataract			H25.04*	Posterior subcapsular polar age-related cataract			H25.04*	Posterior subcapsular polar age-related cataract			H25.04*	Posterior subcapsular polar age-related cataract			H25.04*	Posterior subcapsular polar age-related cataract			H25.04*	Posterior subcapsular polar age-related cataract			H25.04*	Posterior subcapsular polar age-related cataract			H25.04*	Posterior subcapsular polar age-related cataract			H25.04*	Posterior subcapsular polar age-related cataract			H25.04*	Posterior subcapsular polar age-related cataract			H25.04*	Posterior subcapsular polar age-related cataract			H25.04*	Posterior subcapsular polar age-related cataract			H25.04*	Posterior subcapsular polar age-related cataract			H25.04*	Posterior subcapsular polar age-related cataract			H25.04*	Posterior subcapsular polar age-related cataract			H25.04*	Posterior subcapsular polar age-related cataract			H25.04*	Posterior subcapsular polar age-related cataract			H25.04*	Posterior subcapsular polar age-related cataract			H25.04*	Posterior subcapsular polar age-related cataract			H25.04*	Posterior subcapsular polar age-related cataract			H25.04*	Posterior subcapsular polar age-related cataract			H25.04*	Posterior subcapsular polar age-related cataract			H25.04*	Posterior subcapsular polar age-related cataract			H25.04*	Posterior subcapsular polar age-related cataract			H25.04*	Posterior subcapsular polar age-related cataract			H25.04*	Posterior subcapsular polar age-related cataract			H25.04*	Posterior subcapsular polar age-related cataract			H25.04*	Posterior subcapsular polar age-related cataract			H25.04*	Posterior subcapsular polar age-related cataract			H25.04*	Posterior subcapsular polar age-related cataract			H25.04*	Posterior subcapsular polar age-related cataract			H25.04*	Posterior subcapsular polar age-related cataract			H25.04*	Posterior subcapsular polar age-related cataract			H25.04*	Posterior subcapsular polar age-related cataract			H25.04*	Posterior subcapsular polar age-related cataract			H25.04*	Posterior subcapsular polar age-related cataract			H25.04*	Posterior subcapsular polar age-related cataract			H25.04*	Posterior subcapsular polar age-related cataract			H25.04*	Posterior subcapsular polar age-related cataract			H25.04*	Posterior subcapsular polar age-related cataract			H25.04*	Posterior subcapsular polar age-related cataract			H25.04*	Posterior subcapsular polar age-related cataract			H25.04*	Posterior subcapsular polar age-related cataract			H25.04*	Posterior subcapsular polar age-related cataract			H25.04*	Posterior subcapsular polar age-related cataract			H25.04*	Posterior subcapsular polar age-related cataract			H25.04*	Posterior subcapsular polar age-related cataract			H25.04*	Posterior subcapsular polar age-related cataract			H25.04*	Posterior subcapsular polar age-related cataract			H25.04*	Posterior subcapsular polar age-related cataract			H25.04*	Posterior subcapsular polar age-related cataract			H25.04*	Posterior subcapsular polar age-related cataract			H25.04*	Posterior subcapsular polar age-related cataract			H25.04*	Posterior subcapsular polar age-related cataract			H25.04*	Posterior subcapsular polar age-related cataract			H25.04*	Posterior subcapsular polar age-related cataract			H25.04*	Posterior subcapsular polar age-related cataract			H25.04*	Posterior subcapsular polar age-related cataract			H25.04*	Posterior subcapsular polar age-related cataract			H25.04*	Posterior subcapsular polar age-related cataract			H25.04*	Posterior subcapsular polar age-related cataract			H25.04*	Posterior subcapsular polar age-related cataract			H25.04*	Posterior subcapsular polar age-related cataract			H25.04*	Posterior subcapsular polar age-related cataract			H25.04*	Posterior subcapsular polar age-related cataract			H25.04*	Posterior subcapsular polar age-related cataract			H25.04*	Posterior subcapsular polar age-related cataract			H25.04*	Posterior subcapsular polar age-related cataract			H25.04*	Posterior subcapsular polar age-related cataract			H25.04*	Posterior subcapsular polar age-related cataract			H25.04*	Posterior subcapsular polar age-related cataract			H25.04*	Posterior subcapsular polar age-related cataract			H25.04*	Posterior subcapsular polar age-related cataract			H25.04*	Posterior subcapsular polar age-related cataract			H25.04*	Posterior subcapsular polar age-related cataract			H25.04*	Posterior subcapsular polar age-related cataract			H25.04*	Posterior subcapsular polar age-related cataract			H25.04*	Posterior subcapsular polar age-related cataract			H25.04*	Posterior subcapsular polar age-related cataract			H25.04*	Posterior subcapsular polar age-related cataract			H25.04*	Posterior subcapsular polar age-related cataract			H25.04*	Posterior subcapsular polar age-related cataract			H25.04*	Posterior subcapsular polar age-related cataract			H25.04*	Posterior subcapsular polar age-related cataract			H25.04*	Posterior subcapsular polar age-related cataract			H25.04*	Posterior subcapsular polar age-related cataract			H25.04*	Posterior subcapsular polar age-related cataract			H25.04*	Posterior subcapsular polar age-related cataract			H25.04*	Posterior subcapsular polar age-related cataract			H25.04*	Posterior subcapsular polar age-related cataract			H25.04*	Posterior subcapsular polar age-related cataract			H25.04*	Posterior subcapsular polar age-related cataract			H25.04*	Posterior subcapsular polar age-related cataract			H25.04*	Posterior subcapsular polar age-related cataract			H25.04*	Posterior subcapsular polar age-related cataract			H25.04*	Posterior subcapsular polar age-related cataract			H25.04*	Posterior subcapsular polar age-related cataract			H25.04*	Posterior subcapsular polar age-related cataract			H25.04*	Posterior subcapsular polar age-related cataract			H25.04*	Posterior subcapsular polar age-related cataract			H25.04*	Posterior subcapsular polar age-related cataract			H25.04*	Posterior subcapsular polar age-related cataract			H25.04*	Posterior subcapsular polar age-related cataract			H25.04*	Posterior subcapsular polar age-related cataract			H25.04*	Posterior subcapsular polar age-related cataract			H25.04*	Posterior subcapsular polar age-related cataract			H25.04*	Posterior subcapsular polar age-related cataract			H25.04*	Posterior subcapsular polar age-related cataract			H25.04*	Posterior subcapsular polar age-related cataract			H25.04*	Posterior subcapsular polar age-related cataract			H25.04*	Posterior subcapsular polar age-related cataract			H25.04*	Posterior subcapsular polar age-related cataract			H25.04*	Posterior subcapsular polar age-related cataract			H25.04*	Posterior subcapsular polar age-related cataract			H25.04*	Posterior subcapsular polar age-related cataract			H25.04*	Posterior subcapsular polar age-related cataract			H25.04*	Posterior subcapsular polar age-related cataract			H25.04*	Posterior subcapsular polar age-related cataract			H25.04*	Posterior subcapsular polar age-related cataract			H25.04*	Posterior subcapsular polar age-related cataract			H25.04*	Posterior subcapsular polar age-related cataract			H25.04*	Posterior subcapsular polar age-related cataract			H25.04*	Posterior subcapsular polar age-related cataract			H25.04*	Posterior subcapsular polar age-related cataract			H25.04*	Posterior subcapsular polar age-related cataract			H25.04*	Posterior subcapsular polar age-related cataract			H25.04*	Posterior subcapsular polar age-related cataract			H25.04*	Posterior subcapsular polar age-related cataract			H25.04*	Posterior subcapsular polar age-related cataract			H25.04*	Posterior subcapsular polar age-related cataract			H25.04*	Posterior subcapsular polar age-related cataract			H25.04*	Posterior subcapsular polar age-related cataract			H25.04*	Posterior subcapsular polar age-related cataract			H25.04*	Posterior subcapsular polar age-related cataract			H25.04*	Posterior subcapsular polar age-related cataract			H25.04*	Posterior subcapsular polar age-related cataract			H25.04*	Posterior subcapsular polar age-related cataract			H25.04*	Posterior subcapsular polar age-related cataract			H25.04*	Posterior subcapsular polar age-related cataract			H25.04*	Posterior subcapsular polar age-related cataract			H25.04*	Posterior subcapsular polar age-related cataract			H25.04*	Posterior subcapsular polar age-related cataract			H25.04*	Posterior subcapsular polar age-related cataract			H25.04*	Posterior subcapsular polar age-related cataract			H25.04*	Posterior subcapsular polar age-related cataract			H25.04*	Posterior subcapsular polar age-related cataract			H25.04*	Posterior subcapsular polar age-related cataract			H25.04*	Posterior subcapsular polar age-related cataract			H25.04*	Posterior subcapsular polar age-related cataract			H25.04*	Posterior subcapsular polar age-related cataract			H25.04*	Posterior subcapsular polar age-related cataract			H25.04*	Posterior subcapsular polar age-related cataract			H25.04*	Posterior subcapsular polar age-related cataract			H25.04*	Posterior subcapsular polar age-related cataract			H25.04*	Posterior subcapsular polar age-related cataract			H25.04*	Posterior subcapsular polar age-related cataract			H25.04*	Posterior subcapsular polar age-related cataract			H25.04*	Posterior subcapsular polar age-related cataract			H25.04*	Posterior subcapsular polar age-related cataract			H25.04*	Posterior subcapsular polar age-related cataract			H25.04*	Posterior subcapsular polar age-related cataract			H25.04*	Posterior subcapsular polar age-related cataract			H25.04*	Posterior subcapsular polar age-related cataract			H25.04*	Posterior subcapsular polar age-related cataract			H25.04*	Posterior subcapsular polar age-related cataract			H25.04*	Posterior subcapsular polar age-related cataract			H25.04*	Posterior subcapsular polar age-related cataract			H25.04*	Posterior subcapsular polar age-related cataract			H25.04*	Posterior subcapsular polar age-related cataract			H25.04*	Posterior subcapsular polar age-related cataract			H25.04*	Posterior subcapsular polar age-related cataract			H25.04*	Posterior subcapsular polar age-related cataract			H25.04*	Posterior subcapsular polar age-related cataract			H25.04*	Posterior subcapsular polar age-related cataract			H25.04*	Posterior subcapsular polar age-related cataract			H25.04*	Posterior subcapsular polar age-related cataract			H25.04*	Posterior subcapsular polar age-related cataract			H25.04*	Posterior subcapsular polar age-related cataract			H25.04*	Posterior subcapsular polar age-related cataract			H25.04*	Posterior subcapsular polar age-related cataract			H25.04*	Posterior subcapsular polar age-related cataract			H25.04*	Posterior subcapsular polar age-related cataract			H25.04*	Posterior subcapsular polar age-related cataract			H25.04*	Posterior subcapsular polar age-related cataract			H25.04*	Posterior subcapsular polar age-related cataract			H25.04*	Posterior subcapsular polar age-related cataract			H25.04*	Posterior subcapsular polar age-related cataract			H25.04*	Posterior subcapsular polar age-related cataract			H25.04*	Posterior subcapsular polar age-related cataract			H25.04*	Posterior subcapsular polar age-related cataract			H25.04*	Posterior subcapsular polar age-related cataract			H25.04*	Posterior subcapsular polar age-related cataract			H25.04*	Posterior subcapsular polar age-related cataract			H25.04*	Posterior subcapsular polar age-related cataract			H25.04*	Posterior subcapsular polar age-related cataract			H25.04*	Posterior subcapsular polar age-related cataract			H25.04*	Posterior subcapsular polar age-related cataract			H25.04*	Posterior subcapsular polar age-related cataract			H25.04*	Posterior subcapsular polar age-related cataract			H25.04*	Posterior subcapsular polar age-related cataract			H25.04*	Posterior subcapsular polar age-related cataract			H25.04*	Posterior subcapsular polar age-related cataract			H25.04*	Posterior subcapsular polar age-related cataract			H25.04*	Posterior subcapsular polar age-related cataract			H25.04*	Posterior subcapsular polar age-related cataract			H25.04*	Posterior subcapsular polar age-related cataract			H25.04*	Posterior subcapsular polar age-related cataract			H25.04*	Posterior subcapsular polar age-related cataract			H25.04*	Posterior subcapsular polar age-related cataract			H25.04*	Posterior subcapsular polar age-related cataract			H25.04*	Posterior subcapsular polar age-related cataract			H25.04*	Posterior subcapsular polar age-related cataract			H25.04*	Posterior subcapsular polar age-related cataract			H25.04*	Posterior subcapsular polar age-related cataract			H25.04*	Posterior subcapsular polar age-related cataract			H25.04*	Posterior subcapsular polar age-related cataract			H25.04*	Posterior subcapsular polar age-related cataract			H25.04*	Posterior subcapsular polar age-related cataract			H25.04*	Posterior subcapsular polar age-related cataract			H25.04*	Posterior subcapsular polar age-related cataract			H25.04*	Posterior subcapsular polar age-related cataract			H25.04*	Posterior subcapsular polar age-related cataract			H25.04*	Posterior subcapsular polar age-related cataract			H25.04*	Posterior subcapsular polar age-related cataract			H25.04*	Posterior subcapsular polar age-related cataract			H25.04*	Posterior subcapsular polar age-related cataract			H25.04*	Posterior subcapsular polar age-related cataract			H25.04*	Posterior subcapsular polar age-related cataract			H25.04*	Posterior subcapsular polar age-related cataract			H25.04*	Posterior subcapsular polar age-related cataract			H25.04*	Posterior subcapsular polar age-related cataract			H25.04*	Posterior subcapsular polar age-related cataract			H25.04*	Posterior subcapsular polar age-related cataract			H25.04*	Posterior subcapsular polar age-related cataract			H25.04*	Posterior subcapsular polar age-related cataract			H25.04*	Posterior subcapsular polar age-related cataract			H25.04*	Posterior subcapsular polar age-related cataract			H25.04*	Posterior subcapsular polar age-related cataract			H25.04*
Other age-related incipient cataract		H25.1*	Age-related nuclear cataract	Other age-related incipient cataract			H25.09*	Other age-related incipient cataract			H25.09*	Other age-related incipient cataract			H25.09*	Other age-related incipient cataract			H25.09*	Other age-related incipient cataract			H25.09*	Other age-related incipient cataract			H25.09*	Other age-related incipient cataract			H25.09*	Other age-related incipient cataract			H25.09*	Other age-related incipient cataract			H25.09*	Other age-related incipient cataract			H25.09*	Other age-related incipient cataract			H25.09*	Other age-related incipient cataract			H25.09*	Other age-related incipient cataract			H25.09*	Other age-related incipient cataract			H25.09*	Other age-related incipient cataract			H25.09*	Other age-related incipient cataract			H25.09*	Other age-related incipient cataract			H25.09*	Other age-related incipient cataract			H25.09*	Other age-related incipient cataract			H25.09*	Other age-related incipient cataract			H25.09*	Other age-related incipient cataract			H25.09*	Other age-related incipient cataract			H25.09*	Other age-related incipient cataract			H25.09*	Other age-related incipient cataract			H25.09*	Other age-related incipient cataract			H25.09*	Other age-related incipient cataract			H25.09*	Other age-related incipient cataract			H25.09*	Other age-related incipient cataract			H25.09*	Other age-related incipient cataract			H25.09*	Other age-related incipient cataract			H25.09*	Other age-related incipient cataract			H25.09*	Other age-related incipient cataract			H25.09*	Other age-related incipient cataract			H25.09*	Other age-related incipient cataract			H25.09*	Other age-related incipient cataract			H25.09*	Other age-related incipient cataract			H25.09*	Other age-related incipient cataract			H25.09*	Other age-related incipient cataract			H25.09*	Other age-related incipient cataract			H25.09*	Other age-related incipient cataract			H25.09*	Other age-related incipient cataract			H25.09*	Other age-related incipient cataract			H25.09*	Other age-related incipient cataract			H25.09*	Other age-related incipient cataract			H25.09*	Other age-related incipient cataract			H25.09*	Other age-related incipient cataract			H25.09*	Other age-related incipient cataract			H25.09*	Other age-related incipient cataract			H25.09*	Other age-related incipient cataract			H25.09*	Other age-related incipient cataract			H25.09*	Other age-related incipient cataract			H25.09*	Other age-related incipient cataract			H25.09*	Other age-related incipient cataract			H25.09*	Other age-related incipient cataract			H25.09*	Other age-related incipient cataract			H25.09*	Other age-related incipient cataract			H25.09*	Other age-related incipient cataract			H25.09*	Other age-related incipient cataract			H25.09*	Other age-related incipient cataract			H25.09*	Other age-related incipient cataract			H25.09*	Other age-related incipient cataract			H25.09*	Other age-related incipient cataract			H25.09*	Other age-related incipient cataract			H25.09*	Other age-related incipient cataract			H25.09*	Other age-related incipient cataract			H25.09*	Other age-related incipient cataract			H25.09*	Other age-related incipient cataract			H25.09*	Other age-related incipient cataract			H25.09*	Other age-related incipient cataract			H25.09*	Other age-related incipient cataract			H25.09*	Other age-related incipient cataract			H25.09*	Other age-related incipient cataract			H25.09*	Other age-related incipient cataract			H25.09*	Other age-related incipient cataract			H25.09*	Other age-related incipient cataract			H25.09*	Other age-related incipient cataract			H25.09*	Other age-related incipient cataract			H25.09*	Other age-related incipient cataract			H25.09*	Other age-related incipient cataract			H25.09*	Other age-related incipient cataract			H25.09*	Other age-related incipient cataract			H25.09*	Other age-related incipient cataract			H25.09*	Other age-related incipient cataract			H25.09*	Other age-related incipient cataract			H25.09*	Other age-related incipient cataract			H25.09*	Other age-related incipient cataract			H25.09*	Other age-related incipient cataract			H25.09*	Other age-related incipient cataract			H25.09*	Other age-related incipient cataract			H25.09*	Other age-related incipient cataract			H25.09*	Other age-related incipient cataract			H25.09*	Other age-related incipient cataract			H25.09*	Other age-related incipient cataract			H25.09*	Other age-related incipient cataract			H25.09*	Other age-related incipient cataract			H25.09*	Other age-related incipient cataract			H25.09*	Other age-related incipient cataract			H25.09*	Other age-related incipient cataract			H25.09*	Other age-related incipient cataract			H25.09*	Other age-related incipient cataract			H25.09*	Other age-related incipient cataract			H25.09*	Other age-related incipient cataract			H25.09*	Other age-related incipient cataract			H25.09*	Other age-related incipient cataract			H25.09*	Other age-related incipient cataract			H25.09*	Other age-related incipient cataract			H25.09*	Other age-related incipient cataract			H25.09*	Other age-related incipient cataract			H25.09*	Other age-related incipient cataract			H25.09*	Other age-related incipient cataract			H25.09*	Other age-related incipient cataract			H25.09*	Other age-related incipient cataract			H25.09*	Other age-related incipient cataract			H25.09*	Other age-related incipient cataract			H25.09*	Other age-related incipient cataract			H25.09*	Other age-related incipient cataract			H25.09*	Other age-related incipient cataract			H25.09*	Other age-related incipient cataract			H25.09*	Other age-related incipient cataract			H25.09*	Other age-related incipient cataract			H25.09*	Other age-related incipient cataract			H25.09*	Other age-related incipient cataract			H25.09*	Other age-related incipient cataract			H25.09*	Other age-related incipient cataract			H25.09*	Other age-related incipient cataract			H25.09*	Other age-related incipient cataract			H25.09*	Other age-related incipient cataract			H25.09*	Other age-related incipient cataract			H25.09*	Other age-related incipient cataract			H25.09*	Other age-related incipient cataract			H25.09*	Other age-related incipient cataract			H25.09*	Other age-related incipient cataract			H25.09*	Other age-related incipient cataract			H25.09*	Other age-related incipient cataract			H25.09*	Other age-related incipient cataract			H25.09*	Other age-related incipient cataract			H25.09*	Other age-related incipient cataract			H25.09*	Other age-related incipient cataract			H25.09*	Other age-related incipient cataract			H25.09*	Other age-related incipient cataract			H25.09*	Other age-related incipient cataract			H25.09*	Other age-related incipient cataract			H25.09*	Other age-related incipient cataract			H25.09*	Other age-related incipient cataract			H25.09*	Other age-related incipient cataract			H25.09*	Other age-related incipient cataract			H25.09*	Other age-related incipient cataract			H25.09*	Other age-related incipient cataract			H25.09*	Other age-related incipient cataract			H25.09*	Other age-related incipient cataract			H25.09*	Other age-related incipient cataract			H25.09*	Other age-related incipient cataract			H25.09*	Other age-related incipient cataract			H25.09*	Other age-related incipient cataract			H25.09*	Other age-related incipient cataract			H25.09*	Other age-related incipient cataract			H25.09*	Other age-related incipient cataract			H25.09*	Other age-related incipient cataract			H25.09*	Other age-related incipient cataract			H25.09*	Other age-related incipient cataract			H25.09*	Other age-related incipient cataract			H25.09*	Other age-related incipient cataract			H25.09*	Other age-related incipient cataract			H25.09*	Other age-related incipient cataract			H25.09*	Other age-related incipient cataract			H25.09*	Other age-related incipient cataract			H25.09*	Other age-related incipient cataract			H25.09*	Other age-related incipient cataract			H25.09*	Other age-related incipient cataract			H25.09*	Other age-related incipient cataract			H25.09*	Other age-related incipient cataract			H25.09*	Other age-related incipient cataract			H25.09*	Other age-related incipient cataract			H25.09*	Other age-related incipient cataract			H25.09*	Other age-related incipient cataract			H25.09*	Other age-related incipient cataract			H25.09*	Other age-related incipient cataract			H25.09*	Other age-related incipient cataract			H25.09*	Other age-related incipient cataract			H25.09*	Other age-related incipient cataract			H25.09*	Other age-related incipient cataract			H25.09*	Other age-related incipient cataract			H25.09*	Other age-related incipient cataract			H25.09*	Other age-related incipient cataract			H25.09*	Other age-related incipient cataract			H25.09*	Other age-related incipient cataract			H25.09*	Other age-related incipient cataract			H25.09*	Other age-related incipient cataract			H25.09*	Other age-related incipient cataract			H25.09*	Other age-related incipient cataract			H25.09*	Other age-related incipient cataract			H25.09*	Other age-related incipient cataract			H25.09*	Other age-related incipient cataract			H25.09*	Other age-related incipient cataract			H25.09*	Other age-related incipient cataract			H25.09*	Other age-related incipient cataract			H25.09*	Other age-related incipient cataract			H25.09*	Other age-related incipient cataract			H25.09*	Other age-related incipient cataract			H25.09*	Other age-related incipient cataract			H25.09*	Other age-related incipient cataract			H25.09*	Other age-related incipient cataract			H25.09*	Other age-related incipient cataract			H25.09*	Other age-related incipient cataract			H25.09*	Other age-related incipient cataract			H25.09*	Other age-related incipient cataract			H25.09*	Other age-related incipient cataract			H25.09*	Other age-related incipient cataract			H25.09*	Other age-related incipient cataract			H25.09*	Other age-related incipient cataract			H25.09*	Other age-related incipient cataract			H25.09*	Other age-related incipient cataract			H25.09*	Other age-related incipient cataract			H25.09*	Other age-related incipient cataract			H25.09*	Other age-related incipient cataract			H25.09*	Other age-related incipient cataract			H25.09*	Other age-related incipient cataract			H25.09*	Other age-related incipient cataract			H25.09*	Other age-related incipient cataract			H25.09*	Other age-related incipient cataract			H25.09*	Other age-related incipient cataract			H25.09*	Other age-related incipient cataract			H25.09*	Other age-related incipient cataract			H25.09*	Other age-related incipient cataract			H25.09*	Other age-related incipient cataract			H25.09*	Other age-related incipient cataract			H25.09*	Other age-related incipient cataract			H25.09*	Other age-related incipient cataract			H25.09*	Other age-related incipient cataract			H25.09*	Other age-related incipient cataract			H25.09*	Other age-related incipient cataract			H25.09*	Other age-related incipient cataract			H25.09*	Other age-related incipient cataract			H25.09*	Other age-related incipient cataract			H25.09*	Other age-related incipient cataract			H25.09*	Other age-related incipient cataract			H25.09*	Other age-related incipient cataract			H25.09*	Other age-related incipient cataract			H25.09*	Other age-related incipient cataract			H25.09*	Other age-related incipient cataract			H25.09*	Other age-related incipient cataract			H25.09*	Other age-related incipient cataract			H25.09*	Other age-related incipient cataract			H25.09*	Other age-related incipient cataract			H25.09*	Other age-related incipient cataract			H25.09*	Other age-related incipient cataract			H25.09*	Other age-related incipient cataract			H25.09*	Other age-related incipient cataract			H25.09*	Other age-related incipient cataract			H25.09*	Other age-related incipient cataract			H25.09*	Other age-related incipient cataract			H25.09*	Other age-related incipient cataract			H25.09*	Other age-related incipient cataract			H25.09*	Other age-related incipient cataract			H25.09*	Other age-related incipient cataract			H25.09*	Other age-related incipient cataract			H25.09*	Other age-related incipient cataract			H25.09*	Other age-related incipient cataract			H25.09*	Other age-related incipient cataract			H25.09*	Other age-related incipient cataract			H25.09*	Other age-related incipient cataract			H25.09*	Other age-related incipient cataract			H25.09*	Other age-related incipient cataract			H25.09*	Other age-related incipient cataract			H25.09*	Other age-related incipient cataract			H25.09*	Other age-related incipient cataract			H25.09*	Other age-related incipient cataract			H25.09*	Other age-related incipient cataract			H25.09*	Other age-related incipient cataract			H25.09*	Other age-related incipient cataract			H25.09*	Other age-related incipient cataract			H25.09*	Other age-related incipient cataract			H25.09*	Other age-related incipient cataract			H25.09*	Other age-related incipient cataract			H25.09*	Other age-related incipient cataract			H25.09*	Other age-related incipient cataract			H25.09*	Other age-related incipient cataract			H25.09*	Other age-related incipient cataract			H25.09*	Other age-related incipient cataract			H25.09*	Other age-related incipient cataract			H25.09*	Other age-related incipient cataract			H25.09*	Other age-related incipient cataract			H25.09*	Other age-related incipient cataract			H25.09*	Other age-related incipient cataract			H25.09*	Other age-related incipient cataract			H25.09*	Other age-related incipient cataract			H25.09*	Other age-related incipient cataract			H25.09*	Other age-related incipient cataract			H25.09*	Other age-related incipient cataract			H25.09*	Other age-related incipient cataract			H25.09*	Other age-related incipient cataract			H25.09*	Other age-related incipient cataract			H25.09*	Other age-related incipient cataract			H25.09*	Other age-related incipient cataract			H25.09*	Other age-related incipient cataract			H25.09*	Other age-related incipient cataract			H25.09*	Other age-related incipient cataract			H25.09*	Other age-related incipient cataract			H25.09*	Other age-related incipient cataract			H25.09*	Other age-related incipient cataract			H25.09*	Other age-related incipient cataract			H25.09*	Other age-related incipient cataract			H25.09*	Other age-related incipient cataract			H25.09*	Other age-related incipient cataract			H25.09*	Other age-related incipient cataract			H25.09*	Other age-related incipient cataract			H25.09*	Other age-related incipient cataract			H25.09*	Other age-related incipient cataract			H25.09*	Other age-related incipient cataract			H25.09*	Other age-related incipient cataract			H25.09*	Other age-related incipient cataract			H25.09*	Other age-related incipient cataract			H25.09*	Other age-related incipient cataract			H25.09*	Other age-related incipient cataract			H25.09*	Other age-related incipient cataract			H25.09*	Other age-related incipient cataract			H25.09*	Other age-related incipient cataract			H25.09*	Other age-related incipient cataract			H25.09*	Other age-related incipient cataract			H25.09*	Other age-related incipient cataract			H25.09*	Other age-related incipient cataract			H25.09*	Other age-related incipient cataract			H25.09*	Other age-related incipient cataract			H25.09*	Other age-related incipient cataract			H25.09*	Other age-related incipient cataract			H25.09*	Other age-related incipient cataract			H25.09*	Other age-related incipient cataract			H25.09*	Other age-related incipient cataract			H25.09*	Other age-related incipient cataract			H25.09*	Other age-related incipient cataract			H25.09*	Other age-related incipient cataract			H25.09*	Other age-related incipient cataract			H25.09*	Other age-related incipient cataract			H25.09*	Other age-related incipient cataract			H25.09*	Other age-related incipient cataract			H25.09*	Other age-related incipient cataract			H25.09*	Other age-related incipient cataract			H25.09*	Other age-related incipient cataract			H25.09*	Other age-related incipient cataract			H25.09*	Other age-related incipient cataract			H25.09*	Other age-related incipient cataract			H25.09*	Other age-related incipient cataract			H25.09*	Other age-related incipient cataract			H25.09*	Other age-related incipient cataract			H25.09*	Other age-related incipient cataract			H25.09*	Other age-related incipient cataract			H25.09*	Other age-related incipient cataract			H25.09*	Other age-related incipient cataract			H25.09*	Other age-related incipient cataract			H25.09*	Other age-related incipient cataract			H25.09*	Other age-related incipient cataract			H25.09*	Other age-related incipient cataract			H25.09*	Other age-related incipient cataract			H25.09*	Other age-related incipient cataract			H25.09*	Other age-related incipient cataract			H25.09*	Other age-related incipient cataract			H25.09*	Other age-related incipient cataract			H25.09*	Other age-related incipient cataract			H25.09*	Other age-related incipient cataract			H25.09*	Other age-related incipient cataract			H25.09*	Other age-related incipient cataract			H25.09*	Other age-related incipient cataract			H25.09*	Other age-related incipient cataract			H25.09*	Other age-related incipient cataract			H25.09*	Other age-related incipient cataract			H25.09*	Other age-related incipient cataract			H25.09*	Other age-related incipient cataract			H25.09*	Other age-related incipient cataract			H25.09*	Other age-related incipient cataract			H25.09*	Other age-related incipient cataract			H25.09*	Other age-related incipient cataract			H25.09*	Other age-related incipient cataract			H25.09*	Other age-related incipient cataract			H25.09*	Other age-related incipient cataract			H25.09*	Other age-related incipient cataract			H25.09*	Other age-related incipient cataract			H25.09*	Other age-related incipient cataract			H25.09*	Other age-related incipient cataract			H25.09*	Other age-related incipient cataract			H25.09*	Other age-related incipient cataract			H25.09*	Other age-related incipient cataract			H25.09*	Other age-related incipient cataract			H25.09*	Other age-related incipient cataract			H25.09*	Other age-related incipient cataract			H25.09*	Other age-related incipient cataract			H25.09*	Other age-related incipient cataract			H25.09*	Other age-related incipient cataract			H25.09*	Other age-related incipient cataract			H25.09*	Other age-related incipient cataract			H25.09*	Other age-related incipient cataract			H25.09*	Other age-related incipient cataract			H25.09*	Other age-related incipient cataract			H25.09*	Other age-related incipient cataract			H25.09*	Other age-related incipient cataract			H25.09*	Other age-related incipient cataract			H25.09*	Other age-related incipient cataract			H25.09*	Other age-related incipient cataract			H25.09*	Other age-related incipient cataract			H25.09*	Other age-related incipient cataract			H25.09*	Other age-related incipient cataract			H25.09*	Other age-related incipient cataract			H25.09*	Other age-related incipient cataract			H25.09*	Other age-related incipient cataract			H25.09*	Other age-related incipient cataract			H25.09*	Other age-related incipient cataract			H25.09*	Other age-related incipient cataract			H25.09*	Other age-related incipient cataract			H25.09*	Other age-related incipient cataract			H25.09*	Other age-related incipient cataract			H25.09*	Other age-related incipient cataract			H25.09*	Other age-related incipient cataract			H25.09*	Other age-related incipient cataract			H25.09*	Other age-related incipient cataract			H25.09*	Other age-related incipient cataract			H25.09*	Other age-related incipient cataract			H25.09*	Other age-related incipient cataract			H25.09*	Other age-related incipient cataract			H25.09*	Other age-related incipient cataract			H25.09*	Other age-related incipient cataract			H25.09*	Other age-related incipient cataract			H25.09*	Other age-related incipient cataract			H25.09*	Other age-related incipient cataract			H25.09*	Other age-related incipient cataract			H25.09*	Other age-related incipient cataract			H25.09*	Other age-related incipient cataract			H25.09*	Other age-related incipient cataract			H25.09*	Other age-related incipient cataract			H25.09*	Other age-related incipient cataract			H25.09*	Other age-related incipient cataract			H25.09*	Other age-related incipient cataract			H25.09*	Other age-related incipient cataract			H25.09*	Other age-related incipient cataract			H25.09*	Other age-related incipient cataract			H25.09*	Other age-related incipient cataract			H25.09*	Other age-related incipient cataract			H25.09*	Other age-related incipient cataract			H25.09*	Other age-related incipient cataract			H25.09*	Other age-related incipient cataract			H25.09*	Other age-related incipient cataract			H25.09*	Other age-related incipient cataract			H25.09*	Other age-related incipient cataract			H25.09*	Other age-related incipient cataract			H25.09*	Other age-related incipient cataract			H25.09*	Other age-related incipient cataract			H25.09*	Other age-related incipient cataract			H25.09*	Other age-related incipient cataract			H25.09*	Other age-related incipient cataract			H25.09*	Other age-related incipient cataract			H25.09*	Other age-related incipient cataract			H25.09*	Other age-related incipient cataract			H25.09*	Other age-related incipient cataract			H25.09*	Other age-related incipient cataract			H25.09*	Other age-related incipient cataract			H25.09*	Other age-related incipient cataract			H25.09*	Other age-related incipient cataract			H25.09*	Other age-related incipient cataract			H25.09*	Other age-related incipient cataract			H25.09*	Other age-related incipient cataract			H25.09*	Other age-related incipient cataract			H25.09*	Other age-related incipient cataract			H25.09*	Other age-related incipient cataract			H25.09*	Other age-related incipient cataract			H25.09*	Other age-related incipient cataract			H25.09*	Other age-related incipient cataract			H25.09*	Other age-related incipient cataract			H25.09*	Other age-related incipient cataract			H25.09*	Other age-related incipient cataract			H25.09*	Other age-related incipient cataract			H25.09*	Other age-related incipient cataract			H25.09*	Other age-related incipient cataract			H25.09*	Other age-related incipient cataract			H25.09*	Other age-related incipient cataract			H25.09*	Other age-related incipient cataract			H25.09*	Other age-related incipient cataract			H25.09*	Other age-related incipient cataract			H25.09*	Other age-related incipient cataract			H25.09*	Other age-related incipient cataract			H25.09*	Other age-related incipient cataract			H25.09*	Other age-related incipient cataract			H25.09*	Other age-related incipient cataract			H25.09*	Other age-related incipient cataract			H25.09*	Other age-related incipient cataract			H25.09*	Other age-related incipient cataract			H25.09*	Other age-related incipient cataract			H25.09*	Other age-related incipient cataract			H25.09*	Other age-related incipient cataract			H25.09*	Other age-related incipient cataract			H25.09*	Other age-related incipient cataract			H25.09*	Other age-related incipient cataract			H25.09*	Other age-related incipient cataract			H25.09*	Other age-related incipient cataract			H25.09*	Other age-related incipient cataract			H25.09*	Other age-related incipient cataract			H25.09*	Other age-related incipient cataract			H25.09*	Other age-related incipient cataract			H25.09*	Other age-related incipient cataract			H25.09*	Other age-related incipient cataract			H25.09*	Other age-related incipient cataract			H25.09*	Other age-related incipient cataract			H25.09*	Other age-related incipient cataract			H25.09*	Other age-related incipient cataract			H25.09*	Other age-related incipient cataract			H25.09*	Other age-related incipient cataract			H25.09*	Other age-related incipient cataract			H25.09*	Other age-related incipient cataract			H25.09*	Other age-related incipient cataract			H25.09*	Other age-related incipient cataract			H25.09*	Other age-related incipient cataract			H25.09*	Other age-related incipient cataract			H25.09*	Other age-related incipient cataract			H25.09*	Other age-related incipient cataract			H25.09*	Other age-related incipient cataract			H25.09*	Other age-related incipient cataract			H25.09*	Other age-related incipient cataract			H25.09*	Other age-related incipient cataract			H25.09*	Other age-related incipient cataract			H25.09*	Other age-related incipient cataract			H25.09*	Other age-related incipient cataract			H25.09*	Other age-related incipient cataract			H25.09*	Other age-related incipient cataract			H25.09*	Other age-related incipient cataract			H25.09*	Other age-related incipient cataract			H25.09*	Other age-related incipient cataract			H25.09*	Other age-related incipient cataract			H25.09*	Other age-related incipient cataract			H25.09*	Other age-related incipient cataract			H25.09*	Other age-related incipient cataract			H25.09*	Other age-related incipient cataract			H25.09*	Other age-related incipient cataract			H25.09*	Other age-related incipient cataract			H25.09*	Other age-related incipient cataract			H25.09*	Other age-related incipient cataract			H25.09*	Other age-related incipient cataract			H25.09*	Other age-related incipient cataract			H25.09*	Other age-related incipient cataract			H25.09*	Other age-related incipient cataract			H25.09*	Other age-related incipient cataract			H25.09*	Other age-related incipient cataract			H25.09*	Other age-related incipient cataract			H25.09*	Other age-related incipient cataract			H25.09*	Other age-related incipient cataract			H25.09*	Other age-related incipient cataract			H25.09*	Other age-related incipient cataract			H25.09*	Other age-related incipient cataract			H25.09*	Other age-related incipient cataract			H25.09*	Other age-related incipient cataract			H25.09*	Other age-related incipient cataract			H25.09*	Other age-related incipient cataract			H25.09*	Other age-related incipient cataract			H25.09*	Other age-related incipient cataract			H25.09*	Other age-related incipient cataract			H25.09*	Other age-related incipient cataract			H25.09*	Other age-related incipient cataract			H25.09*	Other age-related incipient cataract			H25.09*	Other age-related incipient cataract			H25.09*	Other age-related incipient cataract			H25.09*	Other age-related incipient cataract			H25.09*	Other age-related incipient cataract			H25.09*	Other age-related incipient cataract			H25.09*	Other age-related incipient cataract			H25.09*	Other age-related incipient cataract			H25.09*	Other age-related incipient cataract			H25.09*	Other age-related incipient cataract			H25.09*	Other age-related incipient cataract			H25.09*	Other age-related incipient cataract			H25.09*	Other age-related incipient cataract			H25.09*	Other age-related incipient cataract			H25.09*	Other age-related incipient cataract			H25.09*	Other age-related incipient cataract			H25.09*	Other age-related incipient cataract			H25.09*	Other age-related incipient cataract			H25.09*	Other age-related incipient cataract			H25.09*	Other age-related incipient cataract			H25.09*	Other age-related incipient cataract			H25.09*	Other age-related incipient cataract			H25.09*	Other age-related incipient cataract			H25.09*	Other age-related incipient cataract			H25.09*	Other age-related incipient cataract			H25.09*	Other age-related incipient cataract			H25.09*	Other age-related incipient cataract			H25.09*	Other age-related incipient cataract			H25.09*	Other age-related incipient cataract			H25.09*	Other age-related incipient cataract			H25.09*	Other age-related incipient cataract			H25.09*	Other age-related incipient cataract			H25.09*	Other age-related incipient cataract			H25.09*	Other age-related incipient cataract			H25.09*	Other age-related incipient cataract			H25.09*	Other age-related incipient cataract			H25.09*	Other age-related incipient cataract			H25.09*	Other age-related incipient cataract			H25.09*	Other age-related incipient cataract			H25.09*	Other age-related incipient cataract			H25.09*	Other age-related incipient cataract			H25.09*	Other age-related incipient cataract			H25.09*	Other age-related incipient cataract			H25.09*	Other age-related incipient cataract			H25.09*	Other age-related incipient cataract			H25.09*	Other age-related incipient cataract			H25.09*	Other age-related incipient cataract			H25.09*	Other age-related incipient cataract			H25.09*	Other age-related incipient cataract			H25.09*	Other age-related incipient cataract			H25.09*	Other age-related incipient cataract			H25.09*	Other age-related incipient cataract			H25.09*	Other age-related incipient cataract			H25.09*	Other age-related incipient cataract			H25.09*	Other age-related incipient cataract			H25.09*	Other age-related incipient cataract			H25.09*	Other age-related incipient cataract			H25.09*	Other age-related incipient cataract			H25.09*	Other age-related incipient cataract			H25.09*	Other age-related incipient cataract			H25.09*	Other age-related incipient cataract			H25.09*	Other age-related incipient cataract			H25.09*	Other age-related incipient cataract			H25.09*	Other age-related incipient cataract			H25.09*	Other age-related incipient cataract			H25.09*	Other age-related incipient cataract			H25.09*	Other age-related incipient cataract			H25.09*	Other age-related incipient cataract			H25.09*	Other age-related incipient cataract			H25.09*	Other age-related incipient cataract			H25.09*	Other age-related incipient cataract			H25.09*	Other age-related incipient cataract			H25.09*	Other age-related incipient cataract			H25.09*	Other age-related incipient cataract			H25.09*	Other age-related incipient cataract			H25.09*	Other age-related incipient cataract			H25.09*	Other age-related incipient cataract			H25.09*	Other age-related incipient cataract			H25.09*	Other age-related incipient cataract			H25.09*	Other age-related incipient cataract			H25.09*	Other age-related incipient cataract			H25.09*	Other age-related incipient cataract			H25.09*	Other age-related incipient cataract			H25.09*	Other age-related incipient cataract			H25.09*	Other age-related incipient cataract			H25.09*	Other age-related incipient cataract			H25.09*	Other age-related incipient cataract			H25.09*	Other age-related incipient cataract			H25.09*	Other age-related incipient cataract			H25.09*	Other age-related incipient cataract			H25.09*	Other age-related incipient cataract			H25.09*	Other age-related incipient cataract			H25.09*	Other age-related incipient cataract			H25.09*	Other age-related incipient cataract			H25.09*	Other age-related incipient cataract			H25.09*	Other age-related incipient cataract			H25.09*	Other age-related incipient cataract			H25.09*	Other age-related incipient cataract			H25.09*	Other age-related incipient cataract			H25.09*	Other age-related incipient cataract			H25.09*	Other age-related incipient cataract			H25.09*	Other age-related incipient cataract			H25.09*	Other age-related incipient cataract			H25.09*	Other age-related incipient cataract			H25.09*	Other age-related incipient cataract			H25.09*	Other age-related incipient cataract			H25.09*	Other age-related incipient cataract			H25.09*	Other age-related incipient cataract			H25.09*	Other age-related incipient cataract			H25.09*	Other age-related incipient cataract			H25.09*	Other age-related incipient cataract			H25.09*	Other age-related incipient cataract			H25.09*	Other age-related incipient cataract			H25.09*	Other age-related incipient cataract			H25.09*	Other age-related incipient cataract			H25.09*	Other age-related incipient cataract			H25.09*	Other age-related incipient cataract			H25.09*	Other age-related incipient cataract			H25.09*	Other age-related incipient cataract			H25.09*	Other age-related incipient cataract			H25.09*	Other age-related incipient cataract			H25.09*	Other age-related incipient cataract			H25.09*	Other age-related incipient cataract			H25.09*	Other age-related incipient cataract			H25.09*	Other age-related incipient cataract			H25.09*	Other age-related incipient cataract			H25.09*	Other age-related incipient cataract			H25.09*	Other age-related incipient cataract			H25.09*	Other age-related incipient cataract			H25.09*	Other age-related incipient cataract			H25.09*	Other age-related incipient cataract			H25.09*	Other age-related incipient cataract			H25.09*	Other age-related incipient cataract			H25.09*	Other age-related incipient cataract			H25.09*	Other age-related incipient cataract			H25.09*	Other age-related incipient cataract			H25.09*	Other age-related incipient cataract			H25.09*	Other age-related incipient cataract			H25.09*	Other age-related incipient cataract			H25.09*	Other age-related incipient cataract			H25.09*	Other age-related incipient cataract			H25.09*	Other age-related incipient cataract			H25.09*	Other age-related incipient cataract			H25.09*	Other age-related incipient cataract			H25.09*	Other age-related incipient cataract			H25.09*	Other age-related incipient cataract			H25.09*	Other age-related incipient cataract			H25.09*	Other age-related incipient cataract			H25.09*	Other age-related incipient cataract			H25.09*	Other age-related incipient cataract			H25.09*	Other age-related incipient cataract			H25.09*	Other age-related incipient cataract			H25.09*	Other age-related incipient cataract			H25.09*	Other age-related incipient cataract			H25.09*	Other age-related incipient cataract			H25.09*	Other age-related incipient cataract			H25.09*	Other age-related incipient cataract			H25.09*	Other age-related incipient cataract			H25.09*	Other age-related incipient cataract			H25.09*	Other age-related incipient cataract			H25.09*	Other age-related incipient cataract			H25.09*	Other age-related incipient cataract			H25.09*	Other age-related incipient cataract			H25.09*	Other age-related incipient cataract			H25.09*	Other age-related incipient cataract			H25.09*	Other age-related incipient cataract			H25.09*	Other age-related incipient cataract			H25.09*	Other age-related incipient cataract			H25.09*	Other age-related incipient cataract			H25.09*	Other age-related incipient cataract			H25.09*	Other age-related incipient cataract			H25.09*	Other age-related incipient cataract			H25.09*	Other age-related incipient cataract			H25.09*	Other age-related incipient cataract			H25.09*	Other age-related incipient cataract			H25.09*	Other age-related incipient cataract			H25.09*	Other age-related incipient cataract			H25.09*	Other age-related incipient cataract			H25.09*	Other age-related incipient cataract			H25.09*	Other age-related incipient cataract			H25.09*	Other age-related incipient cataract			H25.09*	Other age-related incipient cataract			H25.09*	Other age-related incipient cataract			H25.09*	Other age-related incipient cataract			H25.09*	Other age-related incipient cataract			H25.09*	Other age-related incipient cataract			H25.09*	Other age-related incipient cataract			H25.09*	Other age-related incipient cataract			H25.09*	Other age-related incipient cataract			H25.09*	Other age-related incipient cataract			H25.09*	Other age-related incipient cataract			H25.09*	Other age-related incipient cataract			H25.09*	Other age-related incipient cataract			H25.09*	Other age-related incipient cataract			H25.09*	Other age-related incipient cataract			H25.09*	Other age-related incipient cataract			H25.09*	Other age-related incipient cataract			H25.09*	Other age-related incipient cataract			H25.09*	Other age-related incipient cataract			H25.09*	Other age-related incipient cataract			H25.09*	Other age-related incipient cataract			H25.09*	Other age-related incipient cataract			H25.09*	Other age-related incipient cataract			H25.09*	Other age-related incipient cataract			H25.09*	Other age-related incipient cataract			H25.09*	Other age-related incipient cataract			H25.09*	Other age-related incipient cataract			H25.09*	Other age-related incipient cataract			H25.09*	Other age-related incipient cataract			H25.09*	Other age-related incipient cataract			H25.09*	Other age-related incipient cataract			H25.09*	Other age-related incipient cataract			H25.09*	Other age-related incipient cataract			H25.09*	Other age-related incipient cataract			H25.09*	Other age-related incipient cataract			H25.09*	Other age-related incipient cataract			H25.09*	Other age-related incipient cataract			H25.09*	Other age-related incipient cataract			H25.09*	Other age-related incipient cataract			H25.09*	Other age-related incipient cataract			H25.09*	Other age-related incipient cataract			H25.09*	Other age-related incipient cataract			H25.09*	Other age-related incipient cataract			H25.09*	Other age-related incipient cataract			H25.09*	Other age-related incipient cataract			H25.09*	Other age-related incipient cataract			H25.09*	Other age-related incipient cataract			H25.09*	Other age-related incipient cataract			H25.09*	Other age-related incipient cataract			H25.09*	Other age-related incipient cataract			H25.09*	Other age-related incipient cataract			H25.09*	Other age-related incipient cataract			H25.09*	Other age-related incipient cataract			H25.09*	Other age-related incipient cataract			H25.09*	Other age-related incipient cataract			H25.09*	Other age-related incipient cataract			H25.09*	Other age-related incipient cataract			H25.09*	Other age-related incipient cataract			H25.09*	Other age-related incipient cataract			H25.09*	Other age-related incipient cataract			H25.09*	Other age-related incipient cataract			H25.09*	Other age-related incipient cataract			H25.09*	Other age-related incipient cataract			H25.09*	Other age-related incipient cataract			H25.09*	Other age-related incipient cataract			H25.09*	Other age-related incipient cataract			H25.09*	Other age-related incipient cataract			H25.09*	Other age-related incipient cataract			H25.09*	Other age-related incipient cataract			H25.09*	Other age-related incipient cataract			H25.09*	Other age-related incipient cataract			H25.09*	Other age-related incipient cataract			H25.09*	Other age-related incipient cataract			H25.09*	Other age-related incipient cataract			H25.09*	Other age-related incipient cataract			H25.09*	Other age-related incipient cataract			H25.09*	Other age-related incipient cataract			H25.09*	Other age-related incipient cataract			H25.09*	Other age-related incipient cataract			H25.09*	Other age-related incipient cataract			H25.09*	Other age-related incipient cataract			H25.09*	Other age-related incipient cataract			H25.09*	Other age-related incipient cataract			H25.09*	Other age-related incipient cataract			H25.09*	Other age-related incipient cataract			H25.09*	Other age-related incipient cataract			H25.09*	Other age-related incipient cataract			H25.09*	Other age-related incipient cataract			H25.09*	Other age-related incipient cataract			H25.09*	Other age-related incipient cataract			H25.09*	Other age-related incipient cataract			H25.09*	Other age-related incipient cataract			H25.09*	Other age-related incipient cataract			H25.09*	Other age-related incipient cataract			H25.09*	Other age-related incipient cataract			H25.09*	Other age-related incipient cataract			H25.09*	Other age-related incipient cataract			H25.09*	Other age-related incipient cataract			H25.09*	Other age-related incipient cataract			H25.09*	Other age-related incipient cataract			H25.09*	Other age-related incipient cataract			H25.09*	Other age-related incipient cataract			H25.09*	Other age-related incipient cataract			H25.09*	Other age-related incipient cataract			H25.09*	Other age-related incipient cataract			H25.09*	Other age-related incipient cataract			H25.09*	Other age-related incipient cataract			H25.09*	Other age-related incipient cataract			H25.09*	Other age-related incipient cataract			H25.09*	Other age-related incipient cataract			H25.09*	Other age-related incipient cataract			H25.09*	Other age-related incipient cataract			H25.09*	Other age-related incipient cataract			H25.09*	Other age-related incipient cataract			H25.09*	Other age-related incipient cataract			H25.09*	Other age-related incipient cataract			H25.09*	Other age-related incipient cataract			H25.09*	Other age-related incipient cataract			H25.09*	Other age-related incipient cataract			H25.09*	Other age-related incipient cataract			H25.09*	Other age-related incipient cataract			H25.09*	Other age-related incipient cataract			H25.09*	Other age-related incipient cataract			H25.09*	Other age-related incipient cataract			H25.09*	Other age-related incipient cataract			H25.09*	Other age-related incipient cataract			H25.09*	Other age-related incipient cataract			H25.09*	Other age-related incipient cataract			H25.09*	Other age-related incipient cataract			H25.09*	Other age-related incipient cataract			H25.09*	Other age-related incipient cataract			H25.09*	Other age-related incipient cataract			H25.09*	Other age-related incipient cataract			H25.09*	Other age-related incipient cataract			H25.09*	Other age-related incipient cataract			H25.09*	Other age-related incipient cataract			H25.09*	Other age-related incipient cataract			H25.09*	Other age-related incipient cataract			H25.09*	Other age-related incipient cataract			H25.09*	Other age-related incipient cataract			H25.09*	Other age-related incipient cataract			H25.09*	Other age-related incipient cataract			H25.09*	Other age-related incipient cataract			H25.09*	Other age-related incipient cataract			H25.09*	Other age-related incipient cataract			H25.09*	Other age-related incipient cataract			H25.09*	Other age-related incipient cataract			H25.09*	Other age-related incipient cataract			H25.09*	Other age-related incipient cataract			H25.09*	Other age-related incipient cataract			H25.09*	Other age-related incipient cataract			H25.09*	Other age-related incipient cataract			H25.09*	Other age-related incipient cataract			H25.09*	Other age-related incipient cataract			H25.09*	Other age-related incipient cataract			H25.09*	Other age-related incipient cataract			H25.09*	Other age-related incipient cataract			H25.09*	Other age-related incipient cataract			H25.09*	Other age-related incipient cataract			H25.09*	Other age-related incipient cataract			H25.09*	Other age-related incipient cataract			H25.09*	Other age-related incipient cataract			H25.09*	Other age-related incipient cataract			H25.09*	Other age-related incipient cataract			H25.09*	Other age-related incipient cataract			H25.09*	Other age-related incipient cataract			H25.09*	Other age-related incipient cataract			H25.09*	Other age-related incipient cataract			H25.09*	Other age-related incipient cataract			H25.09*	Other age-related incipient cataract			H25.09*	Other age-related incipient cataract			H25.09*	Other age-related incipient cataract			H25.09*	Other age-related incipient cataract			H25.09*	Other age-related incipient cataract			H25.09*	Other age-related incipient cataract			H25.09*	Other age-related incipient cataract			H25.09*	Other age-related incipient cataract			H25.09*	Other age-related incipient cataract			H25.09*	Other age-related incipient cataract			H25.09*	Other age-related incipient cataract			H25.09*	Other age-related incipient cataract			H25.09*	Other age-related incipient cataract			H25.09*	Other age-related incipient cataract			H25.09*	Other age-related incipient cataract			H25.09*	Other age-related incipient cataract			H25.09*	Other age-related incipient cataract			H25.09*	Other age-related incipient cataract			H25.09*	Other age-related incipient cataract			H25.09*	Other age-related incipient cataract			H25.09*	Other age-related incipient cataract			H25.09*	Other age-related incipient cataract			H25.09*	Other age-related incipient cataract			H25.09*	Other age-related incipient cataract			H25.09*	Other age-related incipient cataract			H25.09*	Other age-related incipient cataract			H25.09*	Other age-related incipient cataract			H25.09*	Other age-related incipient cataract			H25.09*	Other age-related incipient cataract			H25.09*	Other age-related incipient cataract			H25.09*	Other age-related incipient cataract			H25.09*	Other age-related incipient cataract			H25.09*	Other age-related incipient cataract			H25.09*	Other age-related incipient cataract			H25.09*	Other age-related incipient cataract			H25.09*	Other age-related incipient cataract			H25.09*	Other age-related incipient cataract			H25.09*	Other age-related incipient cataract			H25.09*	Other age-related incipient cataract			H25.09*	Other age-related incipient cataract			H25.09*	Other age-related incipient cataract			H25.09*	Other age-related incipient cataract			H25.09*	Other age-related incipient cataract			H25.09*	Other age-related incipient cataract			H25.09*	Other age-related incipient cataract			H25.09*	Other age-related incipient cataract			H25.09*	Other age-related incipient cataract			H25.09*	Other age-related incipient cataract			H25.09*	Other age-related incipient cataract			H25.09*	Other age-related incipient cataract			H25.09*	Other age-related incipient cataract			H25.09*	Other age-related incipient cataract			H25.09*	Other age-related incipient cataract			H25.09*	Other age-related incipient cataract			H25.09*	Other age-related incipient cataract			H25.09*	Other age-related incipient cataract			H25.09*	Other age-related incipient cataract			H25.09*	Other age-related incipient cataract			H25.09*	Other age-related incipient cataract			H25.09*	Other age-related incipient cataract			H25.09*	Other age-related incipient cataract			H25.09*	Other age-related incipient cataract			H25.09*	Other age-related incipient cataract			H25.09*	Other age-related incipient cataract			H25.09*	Other age-related incipient cataract			H25.09*	Other age-related incipient cataract			H25.09*	Other age-related incipient cataract			H25.09*	Other age-related incipient cataract			H25.09*	Other age-related incipient cataract			H25.09*	Other age-related incipient cataract			H25.09*	Other age-related incipient cataract			H25.09*	Other age-related incipient cataract			H25.09*	Other age-related incipient cataract			H25.09*	Other age-related incipient cataract			H25.09*	Other age-related incipient cataract			H25.09*	Other age-related incipient cataract			H25.09*	Other age-related incipient cataract			H25.09*	Other age-related incipient cataract			H25.09*	Other age-related incipient cataract			H25.09*	Other age-related incipient cataract			H25.09*	Other age-related incipient cataract			H25.09*	Other age-related incipient cataract			H25.09*	Other age-related incipient cataract			H25.09*	Other age-related incipient cataract			H25.09*	Other age-related incipient cataract			H25.09*	Other age-related incipient cataract			H25.09*	Other age-related incipient cataract			H25.09*	Other age-related incipient cataract			H25.09*	Other age-related incipient cataract			H25.09*	Other age-related incipient cataract			H25.09*	Other age-related incipient cataract			H25.09*	Other age-related incipient cataract			H25.09*	Other age-related incipient cataract			H25.09*	Other age-related incipient cataract			H25.09*	Other age-related incipient cataract			H25.09*	Other age-related incipient cataract			H25.09*	Other age-related incipient cataract			H25.09*	Other age-related incipient cataract			H25.09*	Other age-related incipient cataract			H25.09*	Other age-related incipient cataract			H25.09*	Other age-related incipient cataract			H25.09*	Other age-related incipient cataract			H25.09*	Other age-related incipient cataract			H25.09*	Other age-related incipient cataract			H25.09*	Other age-related incipient cataract			H25.09*	Other age-related incipient cataract			H25.09*	Other age-related incipient cataract			H25.09*	Other age-related incipient cataract			H25.09*	Other age-related incipient cataract			H25.09*	Other age-related incipient cataract			H25.09*	Other age-related incipient cataract			H25.09*	Other age-related incipient cataract			H25.09*	Other age-related incipient cataract			H25.09*	Other age-related incipient cataract			H25.09*	Other age-related incipient cataract			H25.09*	Other age-related incipient cataract			H25.09*	Other age-related incipient cataract			H25.09*	Other age-related incipient cataract			H25.09*	Other age-related incipient cataract			H25.09*	Other age-related incipient cataract			H25.09*	Other age-related incipient cataract			H25.09*	Other age-related incipient cataract			H25.09*	Other age-related incipient cataract			H25.09*	Other age-related incipient cataract			H25.09*	Other age-related incipient cataract			H25.09*	Other age-related incipient cataract			H25.09*	Other age-related incipient cataract			H25.09*	Other age-related incipient cataract			H25.09*	Other age-related incipient cataract			H25.09*	Other age-related incipient cataract			H25.09*	Other age-related incipient cataract			H25.09*	Other age-related incipient cataract			H25.09*	Other age-related incipient cataract			H25.09*	Other age-related incipient cataract			H25.09*	Other age-related incipient cataract			H25.09*	Other age-related incipient cataract			H25.09*	Other age-related incipient cataract			H25.09*	Other age-related incipient cataract			H25.09*	Other age-related incipient cataract			H25.09*	Other age-related incipient cataract			H25.09*	Other age-related incipient cataract			H25.09*	Other age-related incipient cataract			H25.09*	Other age-related incipient cataract			H25.09*	Other age-related incipient cataract			H25.09*	Other age-related incipient cataract			H25.09*	Other age-related incipient cataract			H25.09*	Other age-related incipient cataract			H25.09*	Other age-related incipient cataract			H25.09*	Other age-related incipient cataract			H25.09*	Other age-related incipient cataract			H25.09*	Other age-related incipient cataract			H25.09*	Other age-related incipient cataract			H25.09*	Other age-related incipient cataract			H25.09*	Other age-related incipient cataract			H25.09*	Other age-related incipient cataract			H25.09*	Other age-related incipient cataract			H25.09*	Other age-related incipient cataract			H25.09*	Other age-related incipient cataract			H25.09*	Other age-related incipient cataract			H25.09*	Other age-related incipient cataract			H25.09*	Other age-related incipient cataract			H25.09*	Other age-related incipient cataract			H25.09*	Other age-related incipient cataract			H25.09*	Other age-related incipient cataract			H25.09*	Other age-related incipient cataract			H25.09*	Other age-related incipient cataract			H25.09*	Other age-related incipient cataract			H25.09*	Other age-related incipient cataract			H25.09*	Other age-related incipient cataract			H25.09*	Other age-related incipient cataract			H25.09*	Other age-related incipient cataract			H25.09*	Other age-related incipient cataract			H25.09*	Other age-related incipient cataract			H25.09*	Other age-related incipient cataract			H25.09*	Other age-related incipient cataract			H25.09*	Other age-related incipient cataract			H25.09*	Other age-related incipient cataract			H25.09*	Other age-related incipient cataract			H25.09*	Other age-related incipient cataract			H25.09*	Other age-related incipient cataract			H25.09*	Other age-related incipient cataract			H25.09*	Other age-related incipient cataract			H25.09*	Other age-related incipient cataract			H25.09*	Other age-related incipient cataract			H25.09*	Other age-related incipient cataract			H25.09*	Other age-related incipient cataract			H25.09*	Other age-related incipient cataract			H25.09*	Other age-related incipient cataract			H25.09*	Other age-related incipient cataract			H25.09*	Other age-related incipient cataract			H25.09*	Other age-related incipient cataract			H25.09*	Other age-related incipient cataract			H25.09*	Other age-related incipient cataract			H25.09*	Other age-related incipient cataract			H25.09*	Other age-related incipient cataract			H25.09*	Other age-related incipient cataract			H25.09*	Other age-related incipient cataract			H25.09*	Other age-related incipient cataract			H25.09*	Other age-related incipient cataract			H25.09*	Other age-related incipient cataract			H25.09*	Other age-related incipient cataract			H25.09*	Other age-related incipient cataract			H25.09*	Other age-related incipient cataract			H25.09*	Other age-related incipient cataract			H25.09*	Other age-related incipient cataract			H25.09*	Other age-related incipient cataract			H25.09*	Other age-related incipient cataract			H25.09*	Other age-related incipient cataract			H25.09*	Other age-related incipient cataract			H25.09*	Other age-related incipient cataract			H25.09*	Other age-related incipient cataract			H25.09*	Other age-related incipient cataract			H25.09*	Other age-related incipient cataract			H25.09*	Other age-related incipient cataract			H25.09*	Other age-related incipient cataract			H25.09*	Other age-related incipient cataract			H25.09*	Other age-related incipient cataract			H25.09*	Other age-related incipient cataract			H25.09*	Other age-related incipient cataract			H25.09*	Other age-related incipient cataract			H25.09*	Other age-related incipient cataract			H25.09*	Other age-related incipient cataract			H25.09*	Other age-related incipient cataract			H25.09*	Other age-related incipient cataract			H25.09*	Other age-related incipient cataract			H25.09*	Other age-related incipient cataract			H25.09*	Other age-related incipient cataract			H25.09*	Other age-related incipient cataract			H25.09*	Other age-related incipient cataract			H25.09*	Other age-related incipient cataract			H25.09*	Other age-related incipient cataract			H25.09*	Other age-related incipient cataract			H25.09*	Other age-related incipient cataract			H25.09*	Other age-related incipient cataract			H25.09*	Other age-related incipient cataract			H25.09*	Other age-related incipient cataract			H25.09*	Other age-related incipient cataract			H25.09*	Other age-related incipient cataract			H25.09*	Other age-related incipient cataract			H25.09*	Other age-related incipient cataract			H25.09*	Other age-related incipient cataract			H25.09*	Other age-related incipient cataract			H25.09*	Other age-related incipient cataract			H25.09*	Other age-related incipient cataract			H25.09*	Other age-related incipient cataract			H25.09*	Other age-related incipient cataract			H25.09*	Other age-related incipient cataract			H25.09*	Other age-related incipient cataract			H25.09*	Other age-related incipient cataract			H25.09*	Other age-related incipient cataract			H25.09*	Other age-related incipient cataract			H25.09*	Other age-related incipient cataract			H25.09*	Other age-related incipient cataract			H25.09*	Other age-related incipient cataract			H25.09*	Other age-related incipient cataract			H25.09*	Other age-related incipient cataract			H25.09*	Other age-related incipient cataract			H25.09*	Other age-related incipient cataract			H25.09*	Other age-related incipient cataract			H25.09*	Other age-related incipient cataract			H25.09*	Other age-related incipient cataract			H25.09*	Other age-related incipient cataract			H25.09*	Other age-related incipient cataract			H25.09*	Other age-related incipient cataract			H25.09*	Other age-related incipient cataract			H25.09*	Other age-related incipient cataract			H25.09*	Other age-related incipient cataract			H25.09*	Other age-related incipient cataract			H25.09*	Other age-related incipient cataract			H25.09*	Other age-related incipient cataract			H25.09*	Other age-related incipient cataract			H25.09*	Other age-related incipient cataract			H25.09*	Other age-related incipient cataract			H25.09*	Other age-related incipient cataract			H25.09*	Other age-related incipient cataract			H25.09*	Other age-related incipient cataract			H25.09*	Other age-related incipient cataract			H25.09*	Other age-related incipient cataract			H25.09*	Other age-related incipient cataract			H25.09*	Other age-related incipient cataract			H25.09*	Other age-related incipient cataract			H25.09*	Other age-related incipient cataract			H25.09*	Other age-related incipient cataract			H25.09*	Other age-related incipient cataract			H25.09*	Other age-related incipient cataract			H25.09*	Other age-related incipient cataract			H25.09*	Other age-related incipient cataract			H25.09*	Other age-related incipient cataract			H25.09*	Other age-related incipient cataract			H25.09*	Other age-related incipient cataract			H25.09*	Other age-related incipient cataract			H25.09*	Other age-related incipient cataract			H25.09*	Other age-related incipient cataract			H25.09*	Other age-related incipient cataract			H25.09*	Other age-related incipient cataract			H25.09*	Other age-related incipient cataract			H25.09*	Other age-related incipient cataract			H25.09*	Other age-related incipient cataract			H25.09*	Other age-related incipient cataract			H25.09*	Other age-related incipient cataract			H25.09*	Other age-related incipient cataract			H25.09*	Other age-related incipient cataract			H25.09*	Other age-related incipient cataract			H25.09*	Other age-related incipient cataract			H25.09*	Other age-related incipient cataract			H25.09*	Other age-related incipient cataract			H25.09*	Other age-related incipient cataract			H25.09*	Other age-related incipient cataract			H25.09*	Other age-related incipient cataract			H25.09*	Other age-related incipient cataract			H25.09*	Other age-related incipient cataract			H25.09*	Other age-related incipient cataract			H25.09*	Other age-related incipient cataract			H25.09*	Other age-related incipient cataract			H25.09*	Other age-related incipient cataract			H25.09*	Other age-related incipient cataract			H25.09*	Other age-related incipient cataract			H25.09*	Other age-related incipient cataract			H25.09*	Other age-related incipient cataract			H25.09*	Other age-related incipient cataract			H25.09*	Other age-related incipient cataract			H25.09*	Other age-related incipient cataract			H25.09*	Other age-related incipient cataract			H25.09*	Other age-related incipient cataract			H25.09*	Other age-related incipient cataract			H25.09*	Other age-related incipient cataract			H25.09*	Other age-related incipient cataract			H25.09*	Other age-related incipient cataract			H25.09*	Other age-related incipient cataract			H25.09*	Other age-related incipient cataract			H25.09*	Other age-related incipient cataract			H25.09*	Other age-related incipient cataract			H25.09*	Other age-related incipient cataract			H25.09*	Other age-related incipient cataract			H25.09*	Other age-related incipient cataract			H25.09*	Other age-related incipient cataract			H25.09*	Other age-related incipient cataract			H25.09*	Other age-related incipient cataract			H25.09*	Other age-related incipient cataract			H25.09*	Other age-related incipient cataract			H25.09*	Other age-related incipient cataract			H25.09*	Other age-related incipient cataract			H25.09*	Other age-related incipient cataract			H25.09*	Other age-related incipient cataract			H25.09*	Other age-related incipient cataract			H25.09*	Other age-related incipient cataract			H25.09*	Other age-related incipient cataract			H25.09*	Other age-related incipient cataract			H25.09*	Other age-related incipient cataract			H25.09*	Other age-related incipient cataract			H25.09*	Other age-related incipient cataract			H25.09*	Other age-related incipient cataract			H25.09*	Other age-related incipient cataract			H25.09*	Other age-related incipient cataract			H25.09*	Other age-related incipient cataract			H25.09*	Other age-related incipient cataract			H25.09*	Other age-related incipient cataract			H25.09*	Other age-related incipient cataract			H25.09*	Other age-related incipient cataract			H25.09*	Other age-related incipient cataract			H25.09*	Other age-related incipient cataract			H25.09*	Other age-related incipient cataract			H25.09*	Other age-related incipient cataract			H25.09*	Other age-related incipient cataract			H25.09*	Other age-related incipient cataract			H25.09*	Other age-related incipient cataract			H25.09*	Other age-related incipient cataract			H25.09*	Other age-related incipient cataract			H25.09*	Other age-related incipient cataract			H25.09*	Other age-related incipient cataract			H25.09*	Other age-related incipient cataract			H25.09*	Other age-related incipient cataract			H25.09*	Other age-related incipient cataract			H25.09*	Other age-related incipient cataract			H25.09*	Other age-related incipient cataract			H25.09*	Other age-related incipient cataract			H25.09*	Other age-related incipient cataract			H25.09*	Other age-related incipient cataract			H25.09*	Other age-related incipient cataract			H25.09*	Other age-related incipient cataract			H25.09*	Other age-related incipient cataract			H25.09*	Other age-related incipient cataract			H25.09*	Other age-related incipient cataract			H25.09*	Other age-related incipient cataract			H25.09*	Other age-related incipient cataract			H25.09*	Other age-related incipient cataract			H25.09*	Other age-related incipient cataract			H25.09*	Other age-related incipient cataract			H25.09*	Other age-related incipient cataract			H25.09*	Other age-related incipient cataract			H25.09*	Other age-related incipient cataract			H25.09*	Other age-related incipient cataract			H25.09*	Other age-related incipient cataract			H25.09*	Other age-related incipient cataract			H25.09*	Other age-related incipient cataract			H25.09*	Other age-related incipient cataract			H25.09*	Other age-related incipient cataract			H25.09*	Other age-related incipient cataract			H25.09*	Other age-related incipient cataract			H25.09*	Other age-related incipient cataract			H25.09*	Other age-related incipient cataract			H25.09*	Other age-related incipient cataract			H25.09*	Other age-related incipient cataract			H25.09*	Other age-related incipient cataract			H25.09*	Other age-related incipient cataract			H25.09*	Other age-related incipient cataract			H25.09*	Other age-related incipient cataract			H25.09*	Other age-related incipient cataract			H25.09*	Other age-related incipient cataract			H25.09*	Other age-related incipient cataract			H25.09*	Other age-related incipient cataract			H25.09*	Other age-related incipient cataract			H25.09*	Other age-related incipient cataract			H25.09*	Other age-related incipient cataract			H25.09*	Other age-related incipient cataract			H25.09*	Other age-related incipient cataract			H25.09*	Other age-related incipient cataract			H25.09*	Other age-related incipient cataract			H25.09*	Other age-related incipient cataract			H25.09*	Other age-related incipient cataract			H25.09*	Other age-related incipient cataract			H25.09*	Other age-related incipient cataract			H25.09*	Other age-related incipient cataract			H25.09*	Other age-related incipient cataract			H25.09*	Other age-related incipient cataract			H25.09*	Other age-related incipient cataract			H25.09*	Other age-related incipient cataract			H25.09*	Other age-related incipient cataract			H25.09*	Other age-related incipient cataract			H25.09*	Other age-related incipient cataract			H25.09*	Other age-related incipient cataract			H25.09*	Other age-related incipient cataract			H25.09*	Other age-related incipient cataract			H25.09*	Other age-related incipient cataract			H25.09*	Other age-related incipient cataract			H25.09*	Other age-related incipient cataract			H25.09*	Other age-related incipient cataract			H25.09*	Other age-related incipient cataract			H25.09*	Other age-related incipient cataract			H25.09*	Other age-related incipient cataract			H25.09*	Other age-related incipient cataract			H25.09*	Other age-related incipient cataract			H25.09*	Other age-related incipient cataract			H25.09*	Other age-related incipient cataract			H25.09*	Other age-related incipient cataract			H25.09*	Other age-related incipient cataract			H25.09*	Other age-related incipient cataract			H25.09*	Other age-related incipient cataract			H25.09*	Other age-related incipient cataract			H25.09*	Other age-related incipient cataract			H25.09*	Other age-related incipient cataract			H25.09*	Other age-related incipient cataract			H25.09*	Other age-related incipient cataract			H25.09*	Other age-related incipient cataract			H25.09*	Other age-related incipient cataract			H25.09*	Other age-related incipient cataract			H25.09*	Other age-related incipient cataract			H25.09*	Other age-related incipient cataract			H25.09*	Other age-related incipient cataract			H25.09*	Other age-related incipient cataract			H25.09*	Other age-related incipient cataract			H25.09*	Other age-related incipient cataract			H25.09*	Other age-related incipient cataract			H25.09*	Other age-related incipient cataract			H25.09*	Other age-related incipient cataract			H25.09*	Other age-related incipient cataract			H25.09*	Other age-related incipient cataract			H25.09*	Other age-related incipient cataract			H25.09*	Other age-related incipient cataract			H25.09*	Other age-related incipient cataract			H25.09*	Other age-related incipient cataract			H25.09*	Other age-related incipient cataract			H25.09*	Other age-related incipient cataract			H25.09*	Other age-related incipient cataract			H25.09*	Other age-related incipient cataract			H25.09*	Other age-related incipient cataract			H25.09*	Other age-related incipient cataract			H25.09*	Other age-related incipient cataract			H25.09*	Other age-related incipient cataract			H25.09*	Other age-related incipient cataract			H25.09*	Other age-related incipient cataract			H25.09*	Other age-related incipient cataract			H25.09*	Other age-related incipient cataract			H25.09*	Other age-related incipient cataract			H25.09*	Other age-related incipient cataract			H25.09*	Other age-related incipient cataract			H25.09*	Other age-related incipient cataract			H25.09*	Other age-related incipient cataract			H25.09*	Other age-related incipient cataract			H25.09*	Other age-related incipient cataract			H25.09*	Other age-related incipient cataract			H25.09*	Other age-related incipient cataract			H25.09*	Other age-related incipient cataract			H25.09*	Other age-related incipient cataract			H25.09*	Other age-related incipient cataract			H25.09*	Other age-related incipient cataract			H25.09*	Other age-related incipient cataract			H25.09*	Other age-related incipient cataract			H25.09*	Other age-related incipient cataract			H25.09*	Other age-related incipient cataract			H25.09*	Other age-related incipient cataract			H25.09*	Other age-related incipient cataract			H25.09*	Other age-related incipient cataract			H25.09*	Other age-related incipient cataract			H25.09*	Other age-related incipient cataract			H25.09*	Other age-related incipient cataract			H25.09*	Other age-related incipient cataract			H25.09*	Other age-related incipient cataract			H25.09*	Other age-related incipient cataract			H25.09*	Other age-related incipient cataract			H25.09*	Other age-related incipient cataract			H25.09*	Other age-related incipient cataract			H25.09*	Other age-related incipient cataract			H25.09*	Other age-related incipient cataract			H25.09*	Other age-related incipient cataract			H25.09*	Other age-related incipient cataract			H25.09*	Other age-related incipient cataract			H25.09*	Other age-related incipient cataract			H25.09*	Other age-related incipient cataract			H25.09*	Other age-related incipient cataract			H25.09*	Other age-related incipient cataract			H25.09*	Other age-related incipient cataract			H25.09*	Other age-related incipient cataract			H25.09*	Other age-related incipient cataract			H25.09*	Other age-related incipient cataract			H25.09*	Other age-related incipient cataract			H25.09*	Other age-related incipient cataract			H25.09*	Other age-related incipient cataract			H25.09*	Other age-related incipient cataract			H25.09*	Other age-related incipient cataract			H25.09*	Other age-related incipient cataract			H25.09*	Other age-related incipient cataract			H25.09*	Other age-related incipient cataract			H25.09*	Other age-related incipient cataract			H25.09*	Other age-related incipient cataract			H25.09*	Other age-related incipient cataract			H25.09*	Other age-related incipient cataract			H25.09*	Other age-related incipient cataract			H25.09*	Other age-related incipient cataract			H25.09*	Other age-related incipient cataract			H25.09*	Other age-related incipient cataract			H25.09*	Other age-related incipient cataract			H25.09*	Other age-related incipient cataract			H25.09*	Other age-related incipient cataract			H25.09*	Other age-related incipient cataract			H25.09*	Other age-related incipient cataract			H25.09*	Other age-related incipient cataract			H25.09*	Other age-related incipient cataract			H25.09*	Other age-related incipient cataract			H25.09*	Other age-related incipient cataract			H25.09*	Other age-related incipient cataract			H25.09*	Other age-related incipient cataract			H25.09*	Other age-related incipient cataract			H25.09*	Other age-related incipient cataract			H25.09*	Other age-related incipient cataract			H25.09*	Other age-related incipient cataract			H25.09*	Other age-related incipient cataract			H25.09*	Other age-related incipient cataract			H25.09*	Other age-related incipient cataract			H25.09*	Other age-related incipient cataract			H25.09*	Other age-related incipient cataract			H25.09*	Other age-related incipient cataract			H25.09*	Other age-related incipient cataract			H25.09*	Other age-related incipient cataract			H25.09*	Other age-related incipient cataract			H25.09*	Other age-related incipient cataract			H25.09*	Other age-related incipient cataract			H25.09*	Other age-related incipient cataract			H25.09*	Other age-related incipient cataract			H25.09*	Other age-related incipient cataract			H25.09*	Other age-related incipient cataract			H25.09*	Other age-related incipient cataract			H25.09*	Other age-related incipient cataract			H25.09*	Other age-related incipient cataract			H25.09*	Other age-related incipient cataract			H25.09*	Other age-related incipient cataract			H25.09*	Other age-related incipient cataract			H25.09*	Other age-related incipient cataract			H25.09*	Other age-related incipient cataract			H25.09*	Other age-related incipient cataract			H25.09*	Other age-related incipient cataract			H25.09*	Other age-related incipient cataract			H25.09*	Other age-related incipient cataract			H25.09*	Other age-related incipient cataract			H25.09*	Other age-related incipient cataract			H25.09*	Other age-related incipient cataract			H25.09*	Other age-related incipient cataract			H25.09*	Other age-related incipient cataract			H25.09*	Other age-related incipient cataract			H25.09*	Other age-related incipient cataract			H25.09*	Other age-related incipient cataract			H25.09*	Other age-related incipient cataract			H25.09*	Other age-related incipient cataract			H25.09*	Other age-related incipient cataract			H25.09*	Other age-related incipient cataract			H25.09*	Other age-related incipient cataract			H25.09*	Other age-related incipient cataract			H25.09*	Other age-related incipient cataract			H25.09*	Other age-related incipient cataract			H25.09*	Other age-related incipient cataract			H25.09*	Other age-related incipient cataract			H25.09*	Other age-related incipient cataract			H25.09*	Other age-related incipient cataract			H25.09*	Other age-related incipient cataract			H25.09*	Other age-related incipient cataract			H25.09*	Other age-related incipient cataract			H25.09*	Other age-related incipient cataract			H25.09*	Other age-related incipient cataract			H25.09*	Other age-related incipient cataract			H25.09*	Other age-related incipient cataract			H25.09*	Other age-related incipient cataract			H25.09*	Other age-related incipient cataract			H25.09*	Other age-related incipient cataract			H25.09*	Other age-related incipient cataract			H25.09*	Other age-related incipient cataract			H25.09*	Other age-related incipient cataract			H25.09*	Other age-related incipient cataract			H25.09*	Other age-related incipient cataract			H25.09*	Other age-related incipient cataract			H25.09*	Other age-related incipient cataract			H25.09*	Other age-related incipient cataract			H25.09*	Other age-related incipient cataract			H25.09*	Other age-related incipient cataract			H25.09*	Other age-related incipient cataract			H25.09*	Other age-related incipient cataract			H25.09*	Other age-related incipient cataract			H25.09*	Other age-related incipient cataract			H25.09*	Other age-related incipient cataract			H25.09*	Other age-related incipient cataract			H25.09*	Other age-related incipient cataract			H25.09*	Other age-related incipient cataract			H25.09*	Other age-related incipient cataract			H25.09*	Other age-related incipient cataract			H25.09*	Other age-related incipient cataract			H25.09*	Other age-related incipient cataract			H25.09*	Other age-related incipient cataract			H25.09*	Other age-related incipient cataract			H25.09*	Other age-related incipient cataract			H25.09*	Other age-related incipient cataract			H25.09*	Other age-related incipient cataract			H25.09*	Other age-related incipient cataract			H25.09*	Other age-related incipient cataract			H25.09*	Other age-related incipient cataract			H25.09*	Other age-related incipient cataract			H25.09*	Other age-related incipient cataract			H25.09*	Other age-related incipient cataract			H25.09*	Other age-related incipient cataract			H25.09*	Other age-related incipient cataract			H25.09*	Other age-related incipient cataract			H25.09*	Other age-related incipient cataract			H25.09*	Other age-related incipient cataract			H25.09*	Other age-related incipient cataract			H25.09*	Other age-related incipient cataract			H25.09*	Other age-related incipient cataract			H25.09*	Other age-related incipient cataract			H25.09*	Other age-related incipient cataract			H25.09*	Other age-related incipient cataract			H25.09*	Other age-related incipient cataract			H25.09*	Other age-related incipient cataract			H25.09*	Other age-related incipient cataract			H25.09*	Other age-related incipient cataract			H25.09*	Other age-related incipient cataract			H25.09*	Other age-related incipient cataract			H25.09*	Other age-related incipient cataract			H25.09*	Other age-related incipient cataract			H25.09*	Other age-related incipient cataract			H25.09*	Other age-related incipient cataract			H25.09*	Other age-related incipient cataract			H25.09*	Other age-related incipient cataract			H25.09*	Other age-related incipient cataract			H25.09*	Other age-related incipient cataract			H25.09*	Other age-related incipient cataract			H25.09*	Other age-related incipient cataract			H25.09*	Other age-related incipient cataract			H25.09*	Other age-related incipient cataract			H25.09*	Other age-related incipient cataract			H25.09*	Other age-related incipient cataract			H25.09*	Other age-related incipient cataract			H25.09*	Other age-related incipient cataract			H25.09*	Other age-related incipient cataract			H25.09*	Other age-related incipient cataract			H25.09*	Other age-related incipient cataract			H25.09*	Other age-related incipient cataract			H25.09*	Other age-related incipient cataract			H25.09*	Other age-related incipient cataract			H25.09*	Other age-related incipient cataract			H25.09*	Other age-related incipient cataract			H25.09*	Other age-related incipient cataract			H25.09*	Other age-related incipient cataract			H25.09*	Other age-related incipient cataract			H25.09*	Other age-related incipient cataract			H25.09*	Other age-related incipient cataract			H25.09*	Other age-related incipient cataract			H25.09*	Other age-related incipient cataract			H25.09*	Other age-related incipient cataract			H25.09*	Other age-related incipient cataract			H25.09*	Other age-related incipient cataract			H25.09*	Other age-related incipient cataract			H25.09*	Other age-related incipient cataract			H25.09*	Other age-related incipient cataract			H25.09*	Other age-related incipient cataract			H25.09*	Other age-related incipient cataract			H25.09*	Other age-related incipient cataract			H25.09*	Other age-related incipient cataract			H25.09*	Other age-related incipient cataract			H25.09*	Other age-related incipient cataract			H25.09*	Other age-related incipient cataract			H25.09*	Other age-related incipient cataract			H25.09*	Other age-related incipient cataract			H25.09*	Other age-related incipient cataract			H25.09*	Other age-related incipient cataract			H25.09*	Other age-related incipient cataract			H25.09*	Other age-related incipient cataract			H25.09*	Other age-related incipient cataract			H25.09*	Other age-related incipient cataract			H25.09*	Other age-related incipient cataract			H25.09*	Other age-related incipient cataract			H25.09*	Other age-related incipient cataract			H25.09*	Other age-related incipient cataract			H25.09*	Other age-related incipient cataract			H25.09*	Other age-related incipient cataract			H25.09*	Other age-related incipient cataract			H25.09*	Other age-related incipient cataract			H25.09*	Other age-related incipient cataract			H25.09*	Other age-related incipient cataract			H25.09*	Other age-related incipient cataract			H25.09*	Other age-related incipient cataract			H25.09*	Other age-related incipient cataract			H25.09*	Other age-related incipient cataract			H25.09*	Other age-related incipient cataract			H25.09*	Other age-related incipient cataract			H25.09*	Other age-related incipient cataract			H25.09*	Other age-related incipient cataract			H25.09*	Other age-related incipient cataract			H25.09*	Other age-related incipient cataract			H25.09*	Other age-related incipient cataract			H25.09*	Other age-related incipient cataract			H25.09*	Other age-related incipient cataract			H25.09*	Other age-related incipient cataract			H25.09*	Other age-related incipient cataract			H25.09*	Other age-related incipient cataract			H25.09*	Other age-related incipient cataract			H25.09*	Other age-related incipient cataract			H25.09*	Other age-related incipient cataract			H25.09*	Other age-related incipient cataract			H25.09*	Other age-related incipient cataract			H25.09*	Other age-related incipient cataract			H25.09*	Other age-related incipient cataract			H25.09*	Other age-related incipient cataract			H25.09*	Other age-related incipient cataract			H25.09*	Other age-related incipient cataract			H25.09*	Other age-related incipient cataract			H25.09*	Other age-related incipient cataract			H25.09*	Other age-related incipient cataract			H25.09*	Other age-related incipient cataract			H25.09*	Other age-related incipient cataract			H25.09*	Other age-related incipient cataract			H25.09*	Other age-related incipient cataract			H25.09*	Other age-related incipient cataract			H25.09*	Other age-related incipient cataract			H25.09*	Other age-related incipient cataract			H25.09*	Other age-related incipient cataract			H25.09*	Other age-related incipient cataract			H25.09*	Other age-related incipient cataract			H25.09*	Other age-related incipient cataract			H25.09*	Other age-related incipient cataract			H25.09*	Other age-related incipient cataract			H25.09*	Other age-related incipient cataract			H25.09*	Other age-related incipient cataract			H25.09*	Other age-related incipient cataract			H25.09*	Other age-related incipient cataract			H25.09*	Other age-related incipient cataract			H25.09*	Other age-related incipient cataract			H25.09*	Other age-related incipient cataract			H25.09*	Other age-related incipient cataract			H25.09*	Other age-related incipient cataract			H25.09*	Other age-related incipient cataract			H25.09*	Other age-related incipient cataract			H25.09*	Other age-related incipient cataract			H25.09*	Other age-related incipient cataract			H25.09*	Other age-related incipient cataract			H25.09*	Other age-related incipient cataract			H25.09*	Other age-related incipient cataract			H25.09*	Other age-related incipient cataract			H25.09*	Other age-related incipient cataract			H25.09*	Other age-related incipient cataract			H25.09*	Other age-related incipient cataract			H25.09*	Other age-related incipient cataract			H25.09*	Other age-related incipient cataract			H25.09*	Other age-related incipient cataract			H25.09*	Other age-related incipient cataract			H25.09*	Other age-related incipient cataract			H25.09*	Other age-related incipient cataract			H25.09*	Other age-related incipient cataract			H25.09*	Other age-related incipient cataract			H25.09*	Other age-related incipient cataract			H25.09*	Other age-related incipient cataract			H25.09*	Other age-related incipient cataract			H25.09*	Other age-related incipient cataract			H25.09*	Other age-related incipient cataract			H25.09*	Other age-related incipient cataract			H25.09*	Other age-related incipient cataract			H25.09*	Other age-related incipient cataract			H25.09*	Other age-related incipient cataract			H25.09*	Other age-related incipient cataract			H25.09*	Other age-related incipient cataract			H25.09*	Other age-related incipient cataract			H25.09*	Other age-related incipient cataract			H25.09*	Other age-related incipient cataract			H25.09*	Other age-related incipient cataract			H25.09*	Other age-related incipient cataract			H25.09*	Other age-related incipient cataract			H25.09*	Other age-related incipient cataract			H25.09*	Other age-related incipient cataract			H25.09*	Other age-related incipient cataract			H25.09*	Other age-related incipient cataract			H25.09*	Other age-related incipient cataract			H25.09*	Other age-related incipient cataract			H25.09*	Other age-related incipient cataract			H25.09*	Other age-related incipient cataract			H25.09*	Other age-related incipient cataract			H25.09*	Other age-related incipient cataract			H25.09*	Other age-related incipient cataract			H25.09*	Other age-related incipient cataract			H25.09*	Other age-related incipient cataract			H25.09*	Other age-related incipient cataract			H25.09*	Other age-related incipient cataract			H25.09*	Other age-related incipient cataract			H25.09*	Other age-related incipient cataract			H25.09*	Other age-related incipient cataract			H25.09*	Other age-related incipient cataract			H25.09*	Other age-related incipient cataract			H25.09*	Other age-related incipient cataract			H25.09*	Other age-related incipient cataract			H25.09*	Other age-related incipient cataract			H25.09*	Other age-related incipient cataract			H25.09*	Other age-related incipient cataract			H25.09*	Other age-related incipient cataract			H25.09*	Other age-related incipient cataract			H25.09*	Other age-related incipient cataract			H25.09*	Other age-related incipient cataract			H25.09*	Other age-related incipient cataract			H25.09*	Other age-related incipient cataract			H25.09*	Other age-related incipient cataract			H25.09*	Other age-related incipient cataract			H25.09*	Other age-related incipient cataract			H25.09*	Other age-related incipient cataract			H25.09*	Other age-related incipient cataract			H25.09*	Other age-related incipient cataract			H25.09*	Other age-related incipient cataract			H25.09*	Other age-related incipient cataract			H25.09*	Other age-related incipient cataract			H25.09*	Other age-related incipient cataract			H25.09*	Other age-related incipient cataract			H25.09*	Other age-related incipient cataract			H25.09*	Other age-related incipient cataract			H25.09*	Other age-related incipient cataract			H25.09*	Other age-related incipient cataract			H25.09*	Other age-related incipient cataract			H25.09*	Other age-related incipient cataract			H25.09*	Other age-related incipient cataract			H25.09*	Other age-related incipient cataract			H25.09*	Other age-related incipient cataract			H25.09*	Other age-related incipient cataract			H25.09*	Other age-related incipient cataract			H25.09*	Other age-related incipient cataract			H25.09*	Other age-related incipient cataract			H25.09*	Other age-related incipient cataract			H25.09*	Other age-related incipient cataract			H25.09*	Other age-related incipient cataract			H25.09*	Other age-related incipient cataract			H25.09*	Other age-related incipient cataract			H25.09*	Other age-related incipient cataract			H25.09*	Other age-related incipient cataract			H25.09*	Other age-related incipient cataract			H25.09*	Other age-related incipient cataract			H25.09*	Other age-related incipient cataract			H25.09*	Other age-related incipient cataract			H25.09*	Other age-related incipient cataract			H25.09*	Other age-related incipient cataract			H25.09*	Other age-related incipient cataract			H25.09*	Other age-related incipient cataract			H25.09*	Other age-related incipient cataract			H25.09*	Other age-related incipient cataract			H25.09*	Other age-related incipient cataract			H25.09*	Other age-related incipient cataract			H25.09*	Other age-related incipient cataract			H25.09*	Other age-related incipient cataract			H25.09*	Other age-related incipient cataract			H25.09*	Other age-related incipient cataract			H25.09*	Other age-related incipient cataract			H25.09*	Other age-related incipient cataract			H25.09*	Other age-related incipient cataract			H25.09*	Other age-related incipient cataract			H25.09*	Other age-related incipient cataract			H25.09*	Other age-related incipient cataract			H25.09*	Other age-related incipient cataract			H25.09*	Other age-related incipient cataract			H25.09*	Other age-related incipient cataract			H25.09*	Other age-related incipient cataract			H25.09*	Other age-related incipient cataract			H25.09*	Other age-related incipient cataract			H25.09*	Other age-related incipient cataract			H25.09*	Other age-related incipient cataract			H25.09*	Other age-related incipient cataract			H25.09*	Other age-related incipient cataract			H25.09*	Other age-related incipient cataract			H25.09*	Other age-related incipient cataract			H25.09*	Other age-related incipient cataract			H25.09*	Other age-related incipient cataract			H25.09*	Other age-related incipient cataract			H25.09*	Other age-related incipient cataract			H25.09*	Other age-related incipient cataract			H25.09*	Other age-related incipient cataract			H25.09*	Other age-related incipient cataract			H25.09*	Other age-related incipient cataract			H25.09*	Other age-related incipient cataract			H25.09*	Other age-related incipient cataract			H25.09*	Other age-related incipient cataract			H25.09*	Other age-related incipient cataract			H25.09*	Other age-related incipient cataract			H25.09*	Other age-related incipient cataract			H25.09*	Other age-related incipient cataract			H25.09*	Other age-related incipient cataract			H25.09*	Other age-related incipient cataract			H25.09*	Other age-related incipient cataract			H25.09*	Other age-related incipient cataract			H25.09*	Other age-related incipient cataract			H25.09*	Other age-related incipient cataract			H25.09*	Other age-related incipient cataract			H25.09*	Other age-related incipient cataract			H25.09*	Other age-related incipient cataract			H25.09*	Other age-related incipient cataract			H25.09*	Other age-related incipient cataract			H25.09*	Other age-related incipient cataract			H25.09*	Other age-related incipient cataract			H25.09*	Other age-related incipient cataract			H25.09*	Other age-related incipient cataract			H25.09*	Other age-related incipient cataract			H25.09*	Other age-related incipient cataract			H25.09*	Other age-related incipient cataract			H25.09*	Other age-related incipient cataract			H25.09*	Other age-related incipient cataract			H25.09*	Other age-related incipient cataract			H25.09*	Other age-related incipient cataract			H25.09*	Other age-related incipient cataract			H25.09*	Other age-related incipient cataract			H25.09*	Other age-related incipient cataract			H25.09*	Other age-related incipient cataract			H25.09*	Other age-related incipient cataract			H25.09*	Other age-related incipient cataract			H25.09*	Other age-related incipient cataract			H25.09*	Other age-related incipient cataract			H25.09*	Other age-related incipient cataract			H25.09*	Other age-related incipient cataract			H25.09*	Other age-related incipient cataract			H25.09*	Other age-related incipient cataract			H25.09*	Other age-related incipient cataract			H25.09*	Other age-related incipient cataract			H25.09*	Other age-related incipient cataract			H25.09*	Other age-related incipient cataract			H25.09*	Other age-related incipient cataract			H25.09*	Other age-related incipient cataract			H25.09*	Other age-related incipient cataract			H25.09*	Other age-related incipient cataract			H25.09*	Other age-related incipient cataract			H25.09*	Other age-related incipient cataract			H25.09*	Other age-related incipient cataract			H25.09*	Other age-related incipient cataract			H25.09*	Other age-related incipient cataract			H25.09*	Other age-related incipient cataract			H25.09*	Other age-related incipient cataract			H25.09*	Other age-related incipient cataract			H25.09*	Other age-related incipient cataract			H25.09*	Other age-related incipient cataract			H25.09*	Other age-related incipient cataract			H25.09*	Other age-related incipient cataract			H25.09*	Other age-related incipient cataract			H25.09*	Other age-related incipient cataract			H25.09*	Other age-related incipient cataract			H25.09*	Other age-related incipient cataract			H25.09*	Other age-related incipient cataract			H25.09*	Other age-related incipient cataract			H25.09*	Other age-related incipient cataract			H25.09*	Other age-related incipient cataract			H25.09*	Other age-related incipient cataract			H25.09*	Other age-related incipient cataract			H25.09*	Other age-related incipient cataract			H25.09*	Other age-related incipient cataract			H25.09*	Other age-related incipient cataract			H25.09*	Other age-related incipient cataract			H25.09*	Other age-related incipient cataract			H25.09*	Other age-related incipient cataract			H25.09*	Other age-related incipient cataract			H25.09*	Other age-related incipient cataract			H25.09*	Other age-related incipient cataract			H25.09*	Other age-related incipient cataract			H25.09*	Other age-related incipient cataract			H25.09*	Other age-related incipient cataract			H25.09*	Other age-related incipient cataract			H25.09*	Other age-related incipient cataract			H25.09*	Other age-related incipient cataract			H25.09*	Other age-related incipient cataract			H25.09*	Other age-related incipient cataract			H25.09*	Other age-related incipient cataract			H25.09*	Other age-related incipient cataract			H25.09*	Other age-related incipient cataract			H25.09*	Other age-related incipient cataract			H25.09*	Other age-related incipient cataract			H25.09*	Other age-related incipient cataract			H25.09*	Other age-related incipient cataract			H25.09*	Other age-related incipient cataract			H25.09*	Other age-related incipient cataract			H25.09*	Other age-related incipient cataract			H25.09*	Other age-related incipient cataract			H25.09*	Other age-related incipient cataract			H25.09*	Other age-related incipient cataract			H25.09*	Other age-related incipient cataract			H25.09*	Other age-related incipient cataract			H25.09*	Other age-related incipient cataract			H25.09*	Other age-related incipient cataract			H25.09*	Other age-related incipient cataract			H25.09*	Other age-related incipient cataract			H25.09*	Other age-related incipient cataract			H25.09*	Other age-related incipient cataract			H25.09*	Other age-related incipient cataract			H25.09*	Other age-related incipient cataract			H25.09*	Other age-related incipient cataract			H25.09*	Other age-related incipient cataract			H25.09*	Other age-related incipient cataract			H25.09*	Other age-related incipient cataract			H25.09*	Other age-related incipient cataract			H25.09*	Other age-related incipient cataract			H25.09*	Other age-related incipient cataract			H25.09*	Other age-related incipient cataract			H25.09*	Other age-related incipient cataract			H25.09*	Other age-related incipient cataract			H25.09*	Other age-related incipient cataract			H25.09*	Other age-related incipient cataract			H25.09*	Other age-related incipient cataract			H25.09*	Other age-related incipient cataract			H25.09*	Other age-related incipient cataract			H25.09*	Other age-related incipient cataract			H25.09*	Other age-related incipient cataract			H25.09*	Other age-related incipient cataract			H25.09*	Other age-related incipient cataract			H25.09*	Other age-related incipient cataract			H25.09*	Other age-related incipient cataract			H25.09*	Other age-related incipient cataract			H25.09*	Other age-related incipient cataract			H25.09*	Other age-related incipient cataract			H25.09*	Other age-related incipient cataract			H25.09*	Other age-related incipient cataract			H25.09*	Other age-related incipient cataract			H25.09*	Other age-related incipient cataract			H25.09*	Other age-related incipient cataract			H25.09*	Other age-related incipient cataract			H25.09*	Other age-related incipient cataract			H25.09*	Other age-related incipient cataract			H25.09*	Other age-related incipient cataract			H25.09*	Other age-related incipient cataract			H25.09*	Other age-related incipient cataract			H25.09*	Other age-related incipient cataract			H25.09*	Other age-related incipient cataract			H25.09*	Other age-related incipient cataract			H25.09*	Other age-related incipient cataract			H25.09*	Other age-related incipient cataract			H25.09*	Other age-related incipient cataract			H25.09*	Other age-related incipient cataract			H25.09*	Other age-related incipient cataract			H25.09*	Other age-related incipient cataract			H25.09*	Other age-related incipient cataract			H25.09*	Other age-related incipient cataract			H25.09*	Other age-related incipient cataract			H25.09*	Other age-related incipient cataract			H25.09*	Other age-related incipient cataract			H25.09*	Other age-related incipient cataract			H25.09*	Other age-related incipient cataract			H25.09*	Other age-related incipient cataract			H25.09*	Other age-related incipient cataract			H25.09*	Other age-related incipient cataract			H25.09*	Other age-related incipient cataract			H25.09*	Other age-related incipient cataract			H25.09*	Other age-related incipient cataract			H25.09*	Other age-related incipient cataract			H25.09*	Other age-related incipient cataract			H25.09*	Other age-related incipient cataract			H25.09*	Other age-related incipient cataract			H25.09*	Other age-related incipient cataract			H25.09*	Other age-related incipient cataract			H25.09*	Other age-related incipient cataract			H25.09*	Other age-related incipient cataract			H25.09*	Other age-related incipient cataract			H25.09*	Other age-related incipient cataract			H25.09*	Other age-related incipient cataract			H25.09*	Other age-related incipient cataract			H25.09*	Other age-related incipient cataract			H25.09*	Other age-related incipient cataract			H25.09*	Other age-related incipient cataract			H25.09*	Other age-related incipient cataract			H25.09*	Other age-related incipient cataract			H25.09*	Other age-related incipient cataract			H25.09*	Other age-related incipient cataract			H25.09*	Other age-related incipient cataract			H25.09*	Other age-related incipient cataract			H25.09*	Other age-related incipient cataract			H25.09*	Other age-related incipient cataract			H25.09*	Other age-related incipient cataract			H25.09*	Other age-related incipient cataract			H25.09*	Other age-related incipient cataract			H25.09*	Other age-related incipient cataract			H25.09*	Other age-related incipient cataract			H25.09*	Other age-related incipient cataract			H25.09*	Other age-related incipient cataract			H25.09*	Other age-related incipient cataract			H25.09*	Other age-related incipient cataract			H25.09*	Other age-related incipient cataract			H25.09*	Other age-related incipient cataract			H25.09*	Other age-related incipient cataract			H25.09*	Other age-related incipient cataract			H25.09*	Other age-related incipient cataract			H25.09*	Other age-related incipient cataract			H25.09*	Other age-related incipient cataract			H25.09*	Other age-related incipient cataract			H25.09*	Other age-related incipient cataract			H25.09*	Other age-related incipient cataract			H25.09*	Other age-related incipient cataract			H25.09*	Other age-related incipient cataract			H25.09*	Other age-related incipient cataract			H25.09*	Other age-related incipient cataract			H25.09*	Other age-related incipient cataract			H25.09*	Other age-related incipient cataract			H25.09*	Other age-related incipient cataract			H25.09*	Other age-related incipient cataract			H25.09*	Other age-related incipient cataract			H25.09*	Other age-related incipient cataract			H25.09*	Other age-related incipient cataract			H25.09*	Other age-related incipient cataract			H25.09*	Other age-related incipient cataract			H25.09*	Other age-related incipient cataract			H25.09*	Other age-related incipient cataract			H25.09*	Other age-related incipient cataract			H25.09*	Other age-related incipient cataract			H25.09*	Other age-related incipient cataract			H25.09*	Other age-related incipient cataract			H25.09*	Other age-related incipient cataract			H25.09*	Other age-related incipient cataract			H25.09*	Other age-related incipient cataract			H25.09*	Other age-related incipient cataract			H25.09*	Other age-related incipient cataract			H25.09*	Other age-related incipient cataract			H25.09*	Other age-related incipient cataract			H25.09*	Other age-related incipient cataract			H25.09*	Other age-related incipient cataract			H25.09*	Other age-related incipient cataract			H25.09*	Other age-related incipient cataract			H25.09*	Other age-related incipient cataract			H25.09*	Other age-related incipient cataract			H25.09*	Other age-related incipient cataract			H25.09*	Other age-related incipient cataract			H25.09*	Other age-related incipient cataract			H25.09*	Other age-related incipient cataract			H25.09*	Other age-related incipient cataract			H25.09*	Other age-related incipient cataract			H25.09*	Other age-related incipient cataract			H25.09*	Other age-related incipient cataract			H25.09*	Other age-related incipient cataract			H25.09*	Other age-related incipient cataract			H25.09*	Other age-related incipient cataract			H25.09*	Other age-related incipient cataract			H25.09*	Other age-related incipient cataract			H25.09*	Other age-related incipient cataract			H25.09*	Other age-related incipient cataract			H25.09*	Other age-related incipient cataract			H25.09*	Other age-related incipient cataract			H25.09*	Other age-related incipient cataract			H25.09*	Other age-related incipient cataract			H25.09*	Other age-related incipient cataract			H25.09*	Other age-related incipient cataract			H25.09*	Other age-related incipient cataract			H25.09*	Other age-related incipient cataract			H25.09*	Other age-related incipient cataract			H25.09*	Other age-related incipient cataract			H25.09*	Other age-related incipient cataract			H25.09*	Other age-related incipient cataract			H25.09*	Other age-related incipient cataract			H25.09*	Other age-related incipient cataract			H25.09*	Other age-related incipient cataract			H25.09*	Other age-related incipient cataract			H25.09*	Other age-related incipient cataract			H25.09*	Other age-related incipient cataract			H25.09*	Other age-related incipient cataract			H25.09*	Other age-related incipient cataract			H25.09*	Other age-related incipient cataract			H25.09*	Other age-related incipient cataract			H25.09*	Other age-related incipient cataract			H25.09*	Other age-related incipient cataract			H25.09*	Other age-related incipient cataract			H25.09*	Other age-related incipient cataract			H25.09*	Other age-related incipient cataract			H25.09*	Other age-related incipient cataract			H25.09*	Other age-related incipient cataract			H25.09*	Other age-related incipient cataract			H25.09*	Other age-related incipient cataract			H25.09*	Other age-related incipient cataract			H25.09*	Other age-related incipient cataract			H25.09*	Other age-related incipient cataract			H25.09*	Other age-related incipient cataract			H25.09*	Other age-related incipient cataract			H25.09*	Other age-related incipient cataract			H25.09*	Other age-related incipient cataract			H25.09*	Other age-related incipient cataract			H25.09*	Other age-related incipient cataract			H25.09*	Other age-related incipient cataract			H25.09*	Other age-related incipient cataract			H25.09*	Other age-related incipient cataract			H25.09*	Other age-related incipient cataract			H25.09*	Other age-related incipient cataract			H25.09*	Other age-related incipient cataract			H25.09*	Other age-related incipient cataract			H25.09*	Other age-related incipient cataract			H25.09*	Other age-related incipient cataract			H25.09*	Other age-related incipient cataract			H25.09*	Other age-related incipient cataract			H25.09*	Other age-related incipient cataract			H25.09*	Other age-related incipient cataract			H25.09*	Other age-related incipient cataract			H25.09*	Other age-related incipient cataract			H25.09*	Other age-related incipient cataract			H25.09*	Other age-related incipient cataract			H25.09*	Other age-related incipient cataract			H25.09*	Other age-related incipient cataract			H25.09*	Other age-related incipient cataract			H25.09*	Other age-related incipient cataract			H25.09*	Other age-related incipient cataract			H25.09*	Other age-related incipient cataract			H25.09*	Other age-related incipient cataract			H25.09*	Other age-related incipient cataract			H25.09*	Other age-related incipient cataract			H25.09*	Other age-related incipient cataract			H25.09*	Other age-related incipient cataract			H25.09*	Other age-related incipient cataract			H25.09*	Other age-related incipient cataract			H25.09*	Other age-related incipient cataract			H25.09*	Other age-related incipient cataract			H25.09*	Other age-related incipient cataract			H25.09*	Other age-related incipient cataract			H25.09*	Other age-related incipient cataract			H25.09*	Other age-related incipient cataract			H25.09*	Other age-related incipient cataract			H25.09*	Other age-related incipient cataract			H25.09*	Other age-related incipient cataract			H25.09*	Other age-related incipient cataract			H25.09*	Other age-related incipient cataract			H25.09*	Other age-related incipient cataract			H25.09*	Other age-related incipient cataract			H25.09*	Other age-related incipient cataract			H25.09*	Other age-related incipient cataract			H25.09*	Other age-related incipient cataract			H25.09*	Other age-related incipient cataract			H25.09*	Other age-related incipient cataract			H25.09*	Other age-related incipient cataract			H25.09*	Other age-related incipient cataract			H25.09*	Other age-related incipient cataract			H25.09*	Other age-related incipient cataract			H25.09*	Other age-related incipient cataract			H25.09*	Other age-related incipient cataract			H25.09*	Other age-related incipient cataract			H25.09*	Other age-related incipient cataract			H25.09*	Other age-related incipient cataract			H25.09*	Other age-related incipient cataract			H25.09*	Other age-related incipient cataract			H25.09*	Other age-related incipient cataract			H25.09*	Other age-related incipient cataract			H25.09*	Other age-related incipient cataract			H25.09*	Other age-related incipient cataract			H25.09*	Other age-related incipient cataract			H25.09*	Other age-related incipient cataract			H25.09*	Other age-related incipient cataract			H25.09*	Other age-related incipient cataract			H25.09*	Other age-related incipient cataract			H25.09*	Other age-related incipient cataract			H25.09*	Other age-related incipient cataract			H25.09*	Other age-related incipient cataract			H25.09*	Other age-related incipient cataract			H25.09*	Other age-related incipient cataract			H25.09*	Other age-related incipient cataract			H25.09*	Other age-related incipient cataract			H25.09*	Other age-related incipient cataract			H25.09*	Other age-related incipient cataract			H25.09*	Other age-related incipient cataract			H25.09*	Other age-related incipient cataract			H25.09*	Other age-related incipient cataract			H25.09*	Other age-related incipient cataract			H25.09*	Other age-related incipient cataract			H25.09*	Other age-related incipient cataract			H25.09*	Other age-related incipient cataract			H25.09*	Other age-related incipient cataract			H25.09*	Other age-related incipient cataract			H25.09*	Other age-related incipient cataract			H25.09*	Other age-related incipient cataract			H25.09*	Other age-related incipient cataract			H25.09*	Other age-related incipient cataract			H25.09*	Other age-related incipient cataract			H25.09*	Other age-related incipient cataract			H25.09*	Other age-related incipient cataract			H25.09*	Other age-related incipient cataract			H25.09*	Other age-related incipient cataract			H25.09*	Other age-related incipient cataract			H25.09*	Other age-related incipient cataract			H25.09*	Other age-related incipient cataract			H25.09*	Other age-related incipient cataract			H25.09*	Other age-related incipient cataract			H25.09*	Other age-related incipient cataract			H25.09*	Other age-related incipient cataract			H25.09*	Other age-related incipient cataract			H25.09*	Other age-related incipient cataract			H25.09*	Other age-related incipient cataract			H25.09*	Other age-related incipient cataract			H25.09*	Other age-related incipient cataract			H25.09*	Other age-related incipient cataract			H25.09*	Other age-related incipient cataract			H25.09*	Other age-related incipient cataract			H25.09*	Other age-related incipient cataract			H25.09*	Other age-related incipient cataract			H25.09*	Other age-related incipient cataract			H25.09*	Other age-related incipient cataract			H25.09*	Other age-related incipient cataract			H25.09*	Other age-related incipient cataract			H25.09*	Other age-related incipient cataract			H25.09*	Other age-related incipient cataract			H25.09*	Other age-related incipient cataract			H25.09*	Other age-related incipient cataract			H25.09*	Other age-related incipient cataract			H25.09*	Other age-related incipient cataract			H25.09*	Other age-related incipient cataract			H25.09*	Other age-related incipient cataract			H25.09*	Other age-related incipient cataract			H25.09*	Other age-related incipient cataract			H25.09*	Other age-related incipient cataract			H25.09*	Other age-related incipient cataract			H25.09*	Other age-related incipient cataract			H25.09*	Other age-related incipient cataract			H25.09*	Other age-related incipient cataract			H25.09*	Other age-related incipient cataract			H25.09*	Other age-related incipient cataract			H25.09*	Other age-related incipient cataract			H25.09*	Other age-related incipient cataract			H25.09*	Other age-related incipient cataract			H25.09*	Other age-related incipient cataract			H25.09*	Other age-related incipient cataract			H25.09*	Other age-related incipient cataract			H25.09*	Other age-related incipient cataract			H25.09*	Other age-related incipient cataract			H25.09*	Other age-related incipient cataract			H25.09*	Other age-related incipient cataract			H25.09*	Other age-related incipient cataract			H25.09*	Other age-related incipient cataract			H25.09*	Other age-related incipient cataract			H25.09*	Other age-related incipient cataract			H25.09*	Other age-related incipient cataract			H25.09*	Other age-related incipient cataract			H25.09*	Other age-related incipient cataract			H25.09*	Other age-related incipient cataract			H25.09*	Other age-related incipient cataract			H25.09*	Other age-related incipient cataract			H25.09*	Other age-related incipient cataract			H25.09*	Other age-related incipient cataract			H25.09*	Other age-related incipient cataract			H25.09*	Other age-related incipient cataract			H25.09*	Other age-related incipient cataract			H25.09*	Other age-related incipient cataract			H25.09*	Other age-related incipient cataract			H25.09*	Other age-related incipient cataract			H25.09*	Other age-related incipient cataract			H25.09*	Other age-related incipient cataract			H25.09*	Other age-related incipient cataract			H25.09*	Other age-related incipient cataract			H25.09*	Other age-related incipient cataract			H25.09*	Other age-related incipient cataract			H25.09*	Other age-related incipient cataract			H25.09*	Other age-related incipient cataract			H25.09*	Other age-related incipient cataract			H25.09*	Other age-related incipient cataract			H25.09*	Other age-related incipient cataract			H25.09*	Other age-related incipient cataract			H25.09*	Other age-related incipient cataract			H25.09*	Other age-related incipient cataract			H25.09*	Other age-related incipient cataract			H25.09*	Other age-related incipient cataract			H25.09*	Other age-related incipient cataract			H25.09*	Other age-related incipient cataract			H25.09*	Other age-related incipient cataract			H25.09*	Other age-related incipient cataract			H25.09*	Other age-related incipient cataract			H25.09*	Other age-related incipient cataract			H25.09*	Other age-related incipient cataract			H25.09*	Other age-related incipient cataract			H25.09*	Other age-related incipient cataract			H25.09*	Other age-related incipient cataract			H25.09*	Other age-related incipient cataract			H25.09*	Other age-related incipient cataract			H25.09*	Other age-related incipient cataract			H25.09*	Other age-related incipient cataract			H25.09*	Other age-related incipient cataract			H25.09*	Other age-related incipient cataract			H25.09*	Other age-related incipient cataract			H25.09*	Other age-related incipient cataract			H25.09*	Other age-related incipient cataract			H25.09*	Other age-related incipient cataract			H25.09*	Other age-related incipient cataract			H25.09*	Other age-related incipient cataract			H25.09*	Other age-related incipient cataract			H25.09*	Other age-related incipient cataract			H25.09*	Other age-related incipient cataract			H25.09*	Other age-related incipient cataract			H25.09*	Other age-related incipient cataract			H25.09*	Other age-related incipient cataract			H25.09*	Other age-related incipient cataract			H25.09*	Other age-related incipient cataract			H25.09*	Other age-related incipient cataract			H25.09*	Other age-related incipient cataract			H25.09*	Other age-related incipient cataract			H25.09*	Other age-related incipient cataract			H25.09*	Other age-related incipient cataract			H25.09*	Other age-related incipient cataract			H25.09*	Other age-related incipient cataract			H25.09*	Other age-related incipient cataract			H25.09*	Other age-related incipient cataract			H25.09*	Other age-related incipient cataract			H25.09*	Other age-related incipient cataract			H25.09*	Other age-related incipient cataract			H25.09*	Other age-related incipient cataract			H25.09*	Other age-related incipient cataract			H25.09*	Other age-related incipient cataract			H25.09*	Other age-related incipient cataract			H25.09*	Other age-related incipient cataract			H25.09*	Other age-related incipient cataract			H25.09*	Other age-related incipient cataract			H25.09*	Other age-related incipient cataract			H25.09*	Other age-related incipient cataract			H25.09*	Other age-related incipient cataract			H25.09*	Other age-related incipient cataract			H25.09*	Other age-related incipient cataract			H25.09*	Other age-related incipient cataract			H25.09*	Other age-related incipient cataract			H25.09*	Other age-related incipient cataract			H25.09*	Other age-related incipient cataract			H25.09*	Other age-related incipient cataract			H25.09*	Other age-related incipient cataract			H25.09*	Other age-related incipient cataract			H25.09*	Other age-related incipient cataract			H25.09*	Other age-related incipient cataract			H25.09*	Other age-related incipient cataract			H25.09*	Other age-related incipient cataract			H25.09*	Other age-related incipient cataract			H25.09*	Other age-related incipient cataract			H25.09*	Other age-related incipient cataract			H25.09*	Other age-related incipient cataract			H25.09*	Other age-related incipient cataract			H25.09*	Other age-related incipient cataract			H25.09*	Other age-related incipient cataract			H25.09*	Other age-related incipient cataract			H25.09*	Other age-related incipient cataract			H25.09*	Other age-related incipient cataract			H25.09*	Other age-related incipient cataract			H25.09*	Other age-related incipient cataract			H25.09*	Other age-related incipient cataract			H25.09*	Other age-related incipient cataract			H25.09*	Other age-related incipient cataract			H25.09*	Other age-related incipient cataract			H25.09*	Other age-related incipient cataract			H25.09*	Other age-related incipient cataract			H25.09*	Other age-related incipient cataract			H25.09*	Other age-related incipient cataract			H25.09*	Other age-related incipient cataract			H25.09*	Other age-related incipient cataract			H25.09*	Other age-related incipient cataract			H25.09*	Other age-related incipient cataract			H25.09*	Other age-related incipient cataract			H25.09*	Other age-related incipient cataract			H25.09*	Other age-related incipient cataract			H25.09*	Other age-related incipient cataract			H25.09*	Other age-related incipient cataract			H25.09*	Other age-related incipient cataract			H25.09*	Other age-related incipient cataract			H25.09*	Other age-related incipient cataract			H25.09*	Other age-related incipient cataract			H25.09*	Other age-related incipient cataract			H25.09*	Other age-related incipient cataract			H25.09*	Other age-related incipient cataract			H25.09*	Other age-related incipient cataract			H25.09*	Other age-related incipient cataract			H25.09*	Other age-related incipient cataract			H25.09*	Other age-related incipient cataract			H25.09*	Other age-related incipient cataract			H25.09*	Other age-related incipient cataract			H25.09*	Other age-related incipient cataract			H25.09*	Other age-related incipient cataract			H25.09*	Other age-related incipient cataract			H25.09*	Other age-related incipient cataract			H25.09*	Other age-related incipient cataract			H25.09*	Other age-related incipient cataract			H25.09*	Other age-related incipient cataract			H25.09*	Other age-related incipient cataract			H25.09*	Other age-related incipient cataract			H25.09*	Other age-related incipient cataract			H25.09*	Other age-related incipient cataract			H25.09*	Other age-related incipient cataract			H25.09*	Other age-related incipient cataract			H25.09*	Other age-related incipient cataract			H25.09*	Other age-related incipient cataract			H25.09*	Other age-related incipient cataract			H25.09*	Other age-related incipient cataract			H25.09*	Other age-related incipient cataract			H25.09*	Other age-related incipient cataract			H25.09*	Other age-related incipient cataract			H25.09*	Other age-related incipient cataract			H25.09*	Other age-related incipient cataract			H25.09*	Other age-related incipient cataract			H25.09*	Other age-related incipient cataract			H25.09*	Other age-related incipient cataract			H25.09*	Other age-related incipient cataract			H25.09*	Other age-related incipient cataract			H25.09*	Other age-related incipient cataract			H25.09*	Other age-related incipient cataract			H25.09*	Other age-related incipient cataract			H25.09*	Other age-related incipient cataract			H25.09*	Other age-related incipient cataract			H25.09*	Other age-related incipient cataract			H25.09*	Other age-related incipient cataract			H25.09*	Other age-related incipient cataract			H25.09*	Other age-related incipient cataract			H25.09*	Other age-related incipient cataract			H25.09*	Other age-related incipient cataract			H25.09*	Other age-related incipient cataract			H25.09*	Other age-related incipient cataract			H25.09*	Other age-related incipient cataract			H25.09*	Other age-related incipient cataract			H25.09*	Other age-related incipient cataract			H25.09*	Other age-related incipient cataract			H25.09*	Other age-related incipient cataract			H25.09*	Other age-related incipient cataract			H25.09*	Other age-related incipient cataract			H25.09*	Other age-related incipient cataract			H25.09*	Other age-related incipient cataract			H25.09*	Other age-related incipient cataract			H25.09*	Other age-related incipient cataract			H25.09*	Other age-related incipient cataract			H25.09*	Other age-related incipient cataract			H25.09*	Other age-related incipient cataract			H25.09*	Other age-related incipient cataract			H25.09*	Other age-related incipient cataract			H25.09*	Other age-related incipient cataract			H25.09*	Other age-related incipient cataract			H25.09*	Other age-related incipient cataract			H25.09*	Other age-related incipient cataract			H25.09*	Other age-related incipient cataract			H25.09*	Other age-related incipient cataract			H25.09*	Other age-related incipient cataract			H25.09*	Other age-related incipient cataract			H25.09*	Other age-related incipient cataract			H25.09*	Other age-related incipient cataract			H25.09*	Other age-related incipient cataract			H25.09*	Other age-related incipient cataract			H25.09*	Other age-related incipient cataract			H25.09*	Other age-related incipient cataract			H25.09*	Other age-related incipient cataract			H25.09*	Other age-related incipient cataract			H25.09*	Other age-related incipient cataract			H25.09*	Other age-related incipient cataract			H25.09*	Other age-related incipient cataract			H25.09*	Other age-related incipient cataract			H25.09*	Other age-related incipient cataract			H25.09*	Other age-related incipient cataract			H25.09*	Other age-related incipient cataract			H25.09*	Other age-related incipient cataract			H25.09*	Other age-related incipient cataract			H25.09*	Other age-related incipient cataract			H25.09*	Other age-related incipient cataract			H25.09*	Other age-related incipient cataract			H25.09*	Other age-related incipient cataract			H25.09*	Other age-related incipient cataract			H25.09*	Other age-related incipient cataract			H25.09*	Other age-related incipient cataract			H25.09*	Other age-related incipient cataract			H25.09*	Other age-related incipient cataract			H25.09*	Other age-related incipient cataract			H25.09*	Other age-related incipient cataract			H25.09*	Other age-related incipient cataract			H25.09*	Other age-related incipient cataract			H25.09*	Other age-related incipient cataract			H25.09*	Other age-related incipient cataract			H25.09*	Other age-related incipient cataract			H25.09*	Other age-related incipient cataract			H25.09*	Other age-related incipient cataract			H25.09*	Other age-related incipient cataract			H25.09*	Other age-related incipient cataract			H25.09*	Other age-related incipient cataract			H25.09*	Other age-related incipient cataract			H25.09*	Other age-related incipient cataract			H25.09*	Other age-related incipient cataract			H25.09*	Other age-related incipient cataract			H25.09*	Other age-related incipient cataract			H25.09*	Other age-related incipient cataract			H25.09*	Other age-related incipient cataract			H25.09*	Other age-related incipient cataract			H25.09*	Other age-related incipient cataract			H25.09*	Other age-related incipient cataract			H25.09*	Other age-related incipient cataract			H25.09*	Other age-related incipient cataract			H25.09*	Other age-related incipient cataract			H25.09*	Other age-related incipient cataract			H25.09*	Other age-related incipient cataract			H25.09*	Other age-related incipient cataract			H25.09*	Other age-related incipient cataract			H25.09*	Other age-related incipient cataract			H25.09*	Other age-related incipient cataract			H25.09*	Other age-related incipient cataract			H25.09*	Other age-related incipient cataract			H25.09*	Other age-related incipient cataract			H25.09*	Other age-related incipient cataract			H25.09*	Other age-related incipient cataract			H25.09*	Other age-related incipient cataract			H25.09*	Other age-related incipient cataract			H25.09*	Other age-related incipient cataract			H25.09*	Other age-related incipient cataract			H25.09*	Other age-related incipient cataract			H25.09*	Other age-related incipient cataract			H25.09*	Other age-related incipient cataract			H25.09*	Other age-related incipient cataract			H25.09*	Other age-related incipient cataract			H25.09*	Other age-related incipient cataract			H25.09*	Other age-related incipient cataract			H25.09*	Other age-related incipient cataract			H25.09*	Other age-related incipient cataract			H25.09*	Other age-related incipient cataract			H25.09*	Other age-related incipient cataract			H25.09*	Other age-related incipient cataract			H25.09*	Other age-related incipient cataract			H25.09*	Other age-related incipient cataract			H25.09*	Other age-related incipient cataract			H25.09*	Other age-related incipient cataract			H25.09*	Other age-related incipient cataract			H25.09*	Other age-related incipient cataract			H25.09*	Other age-related incipient cataract			H25.09*	Other age-related incipient cataract			H25.09*	Other age-related incipient cataract			H25.09*	Other age-related incipient cataract			H25.09*	Other age-related incipient cataract			H25.09*	Other age-related incipient cataract			H25.09*	Other age-related incipient cataract			H25.09*	Other age-related incipient cataract			H25.09*	Other age-related incipient cataract			H25.09*	Other age-related incipient cataract			H25.09*	Other age-related incipient cataract			H25.09*	Other age-related incipient cataract			H25.09*	Other age-related incipient cataract			H25.09*	Other age-related incipient cataract			H25.09*	Other age-related incipient cataract			H25.09*	Other age-related incipient cataract			H25.09*	Other age-related incipient cataract			H25.09*	Other age-related incipient cataract			H25.09*	Other age-related incipient cataract			H25.09*	Other age-related incipient cataract			H25.09*	Other age-related incipient cataract			H25.09*	Other age-related incipient cataract			H25.09*	Other age-related incipient cataract			H25.09*	Other age-related incipient cataract			H25.09*	Other age-related incipient cataract			H25.09*	Other age-related incipient cataract			H25.09*	Other age-related incipient cataract			H25.09*	Other age-related incipient cataract			H25.09*	Other age-related incipient cataract			H25.09*	Other age-related incipient cataract			H25.09*	Other age-related incipient cataract			H25.09*	Other age-related incipient cataract			H25.09*	Other age-related incipient cataract			H25.09*	Other age-related incipient cataract			H25.09*	Other age-related incipient cataract			H25.09*	Other age-related incipient cataract			H25.09*	Other age-related incipient cataract			H25.09*	Other age-related incipient cataract			H25.09*	Other age-related incipient cataract			H25.09*	Other age-related incipient cataract			H25.09*	Other age-related incipient cataract			H25.09*	Other age-related incipient cataract			H25.09*	Other age-related incipient cataract			H25.09*	Other age-related incipient cataract			H25.09*	Other age-related incipient cataract			H25.09*	Other age-related incipient cataract			H25.09*	Other age-related incipient cataract			H25.09*	Other age-related incipient cataract			H25.09*	Other age-related incipient cataract			H25.09*	Other age-related incipient cataract			H25.09*	Other age-related incipient cataract			H25.09*	Other age-related incipient cataract			H25.09*	Other age-related incipient cataract			H25.09*	Other age-related incipient cataract			H25.09*	Other age-related incipient cataract			H25.09*	Other age-related incipient cataract			H25.09*	Other age-related incipient cataract			H25.09*	Other age-related incipient cataract			H25.09*	Other age-related incipient cataract			H25.09*	Other age-related incipient cataract			H25.09*	Other age-related incipient cataract			H25.09*	Other age-related incipient cataract			H25.09*	Other age-related incipient cataract			H25.09*	Other age-related incipient cataract			H25.09*	Other age-related incipient cataract			H25.09*	Other age-related incipient cataract			H25.09*	Other age-related incipient cataract			H25.09*	Other age-related incipient cataract			H25.09*	Other age-related incipient cataract			H25.09*	Other age-related incipient cataract			H25.09*	Other age-related incipient cataract			H25.09*	Other age-related incipient cataract			H25.09*	Other age-related incipient cataract			H25.09*	Other age-related incipient cataract			H25.09*	Other age-related incipient cataract			H25.09*	Other age-related incipient cataract			H25.09*	Other age-related incipient cataract			H25.09*	Other age-related incipient cataract			H25.09*	Other age-related incipient cataract			H25.09*	Other age-related incipient cataract			H25.09*	Other age-related incipient cataract			H25.09*	Other age-related incipient cataract			H25.09*	Other age-related incipient cataract			H25.09*	Other age-related incipient cataract			H25.09*	Other age-related incipient cataract			H25.09*	Other age-related incipient cataract			H25.09*	Other age-related incipient cataract			H25.09*	Other age-related incipient cataract			H25.09*	Other age-related incipient cataract			H25.09*	Other age-related incipient cataract			H25.09*	Other age-related incipient cataract			H25.09*	Other age-related incipient cataract			H25.09*	Other age-related incipient cataract			H25.09*	Other age-related incipient cataract			H25.09*	Other age-related incipient cataract			H25.09*	Other age-related incipient cataract			H25.09*	Other age-related incipient cataract			H25.09*	Other age-related incipient cataract			H25.09*	Other age-related incipient cataract			H25.09*	Other age-related incipient cataract			H25.09*	Other age-related incipient cataract			H25.09*	Other age-related incipient cataract			H25.09*	Other age-related incipient cataract			H25.09*	Other age-related incipient cataract			H25.09*	Other age-related incipient cataract			H25.09*	Other age-related incipient cataract			H25.09*	Other age-related incipient cataract			H25.09*	Other age-related incipient cataract			H25.09*	Other age-related incipient cataract			H25.09*	Other age-related incipient cataract			H25.09*	Other age-related incipient cataract			H25.09*	Other age-related incipient cataract			H25.09*	Other age-related incipient cataract			H25.09*	Other age-related incipient cataract			H25.09*	Other age-related incipient cataract			H25.09*	Other age-related incipient cataract			H25.09*	Other age-related incipient cataract			H25.09*	Other age-related incipient cataract			H25.09*	Other age-related incipient cataract			H25.09*	Other age-related incipient cataract			H25.09*	Other age-related incipient cataract			H25.09*	Other age-related incipient cataract			H25.09*	Other age-related incipient cataract			H25.09*	Other age-related incipient cataract			H25.09*	Other age-related incipient cataract			H25.09*	Other age-related incipient cataract			H25.09*	Other age-related incipient cataract			H25.09*	Other age-related incipient cataract			H25.09*	Other age-related incipient cataract			H25.09*	Other age-related incipient cataract			H25.09*	Other age-related incipient cataract			H25.09*	Other age-related incipient cataract			H25.09*	Other age-related incipient cataract			H25.09*	Other age-related incipient cataract			H25.09*	Other age-related incipient cataract			H25.09*	Other age-related incipient cataract			H25.09*	Other age-related incipient cataract			H25.09*	Other age-related incipient cataract			H25.09*	Other age-related incipient cataract			H25.09*	Other age-related incipient cataract			H25.09*	Other age-related incipient cataract			H25.09*	Other age-related incipient cataract			H25.09*	Other age-related incipient cataract			H25.09*	Other age-related incipient cataract			H25.09*	Other age-related incipient cataract			H25.09*	Other age-related incipient cataract			H25.09*	Other age-related incipient cataract			H25.09*	Other age-related incipient cataract			H25.09*	Other age-related incipient cataract			H25.09*	Other age-related incipient cataract			H25.09*	Other age-related incipient cataract			H25.09*	Other age-related incipient cataract			H25.09*	Other age-related incipient cataract			H25.09*	Other age-related incipient cataract			H25.09*	Other age-related incipient cataract			H25.09*	Other age-related incipient cataract			H25.09*	Other age-related incipient cataract			H25.09*	Other age-related incipient cataract			H25.09*	Other age-related incipient cataract			H25.09*	Other age-related incipient cataract			H25.09*	Other age-related incipient cataract			H25.09*	Other age-related incipient cataract			H25.09*	Other age-related incipient cataract			H25.09*	Other age-related incipient cataract			H25.09*	Other age-related incipient cataract			H25.09*	Other age-related incipient cataract			H25.09*	Other age-related incipient cataract			H25.09*	Other age-related incipient cataract			H25.09*	Other age-related incipient cataract			H25.09*	Other age-related incipient cataract			H25.09*	Other age-related incipient cataract			H25.09*	Other age-related incipient cataract			H25.09*	Other age-related incipient cataract			H25.09*	Other age-related incipient cataract			H25.09*	Other age-related incipient cataract			H25.09*	Other age-related incipient cataract			H25.09*	Other age-related incipient cataract			H25.09*	Other age-related incipient cataract			H25.09*	Other age-related incipient cataract			H25.09*	Other age-related incipient cataract			H25.09*	Other age-related incipient cataract			H25.09*	Other age-related incipient cataract			H25.09*	Other age-related incipient cataract			H25.09*	Other age-related incipient cataract			H25.09*	Other age-related incipient cataract			H25.09*	Other age-related incipient cataract			H25.09*	Other age-related incipient cataract			H25.09*	Other age-related incipient cataract			H25.09*	Other age-related incipient cataract			H25.09*	Other age-related incipient cataract			H25.09*	Other age-related incipient cataract			H25.09*	Other age-related incipient cataract			H25.09*	Other age-related incipient cataract			H25.09*	Other age-related incipient cataract			H25.09*	Other age-related incipient cataract			H25.09*	Other age-related incipient cataract			H25.09*	Other age-related incipient cataract			H25.09*	Other age-related incipient cataract			H25.09*	Other age-related incipient cataract			H25.09*	Other age-related incipient cataract			H25.09*	Other age-related incipient cataract			H25.09*	Other age-related incipient cataract			H25.09*	Other age-related incipient cataract			H25.09*	Other age-related incipient cataract			H25.09*	Other age-related incipient cataract			H25.09*	Other age-related incipient cataract			H25.09*	Other age-related incipient cataract			H25.09*	Other age-related incipient cataract			H25.09*	Other age-related incipient cataract			H25.09*	Other age-related incipient cataract			H25.09*	Other age-related incipient cataract			H25.09*	Other age-related incipient cataract			H25.09*	Other age-related incipient cataract			H25.09*	Other age-related incipient cataract			H25.09*	Other age-related incipient cataract			H25.09*	Other age-related incipient cataract			H25.09*	Other age-related incipient cataract			H25.09*	Other age-related incipient cataract			H25.09*	Other age-related incipient cataract			H25.09*	Other age-related incipient cataract			H25.09*	Other age-related incipient cataract			H25.09*	Other age-related incipient cataract			H25.09*	Other age-related incipient cataract			H25.09*	Other age-related incipient cataract			H25.09*	Other age-related incipient cataract			H25.09*	Other age-related incipient cataract			H25.09*	Other age-related incipient cataract			H25.09*	Other age-related incipient cataract			H25.09*	Other age-related incipient cataract			H25.09*	Other age-related incipient cataract			H25.09*	Other age-related incipient cataract			H25.09*	Other age-related incipient cataract			H25.09*	Other age-related incipient cataract			H25.09*	Other age-related incipient cataract			H25.09*	Other age-related incipient cataract			H25.09*	Other age-related incipient cataract			H25.09*	Other age-related incipient cataract			H25.09*	Other age-related incipient cataract			H25.09*	Other age-related incipient cataract			H25.09*	Other age-related incipient cataract			H25.09*	Other age-related incipient cataract			H25.09*	Other age-related incipient cataract			H25.09*	Other age-related incipient cataract			H25.09*	Other age-related incipient cataract			H25.09*	Other age-related incipient cataract			H25.09*	Other age-related incipient cataract			H25.09*	Other age-related incipient cataract			H25.09*	Other age-related incipient cataract			H25.09*	Other age-related incipient cataract			H25.09*	Other age-related incipient cataract			H25.09*	Other age-related incipient cataract			H25.09*	Other age-related incipient cataract			H25.09*	Other age-related incipient cataract			H25.09*	Other age-related incipient cataract			H25.09*	Other age-related incipient cataract			H25.09*	Other age-related incipient cataract			H25.09*	Other age-related incipient cataract			H25.09*	Other age-related incipient cataract			H25.09*	Other age-related incipient cataract			H25.09*	Other age-related incipient cataract			H25.09*	Other age-related incipient cataract			H25.09*	Other age-related incipient cataract			H25.09*	Other age-related incipient cataract			H25.09*	Other age-related incipient cataract			H25.09*	Other age-related incipient cataract			H25.09*	Other age-related incipient cataract			H25.09*	Other age-related incipient cataract			H25.09*	Other age-related incipient cataract			H25.09*	Other age-related incipient cataract			H25.09*	Other age-related incipient cataract			H25.09*	Other age-related incipient cataract			H25.09*	Other age-related incipient cataract			H25.09*	Other age-related incipient cataract			H25.09*	Other age-related incipient cataract			H25.09*	Other age-related incipient cataract			H25.09*	Other age-related incipient cataract			H25.09*	Other age-related incipient cataract			H25.09*	Other age-related incipient cataract			H25.09*	Other age-related incipient cataract			H25.09*	Other age-related incipient cataract			H25.09*	Other age-related incipient cataract			H25.09*	Other age-related incipient cataract			H25.09*	Other age-related incipient cataract			H25.09*	Other age-related incipient cataract			H25.09*	Other age-related incipient cataract			H25.09*	Other age-related incipient cataract			H25.09*	Other age-related incipient cataract			H25.09*	Other age-related incipient cataract			H25.09*	Other age-related incipient cataract			H25.09*	Other age-related incipient cataract			H25.09*	Other age-related incipient cataract			H25.09*	Other age-related incipient cataract			H25.09*	Other age-related incipient cataract			H25.09*	Other age-related incipient cataract			H25.09*	Other age-related incipient cataract			H25.09*	Other age-related incipient cataract			H25.09*	Other age-related incipient cataract			H25.09*	Other age-related incipient cataract			H25.09*	Other age-related incipient cataract			H25.09*	Other age-related incipient cataract			H25.09*	Other age-related incipient cataract			H25.09*	Other age-related incipient cataract			H25.09*	Other age-related incipient cataract			H25.09*	Other age-related incipient cataract			H25.09*	Other age-related incipient cataract			H25.09*	Other age-related incipient cataract			H25.09*	Other age-related incipient cataract			H25.09*	Other age-related incipient cataract			H25.09*	Other age-related incipient cataract			H25.09*	Other age-related incipient cataract			H25.09*	Other age-related incipient cataract			H25.09*	Other age-related incipient cataract			H25.09*	Other age-related incipient cataract			H25.09*	Other age-related incipient cataract			H25.09*	Other age-related incipient cataract			H25.09*	Other age-related incipient cataract			H25.09*	Other age-related incipient cataract			H25.09*	Other age-related incipient cataract			H25.09*	Other age-related incipient cataract			H25.09*	Other age-related incipient cataract			H25.09*	Other age-related incipient cataract			H25.09*	Other age-related incipient cataract			H25.09*	Other age-related incipient cataract			H25.09*	Other age-related incipient cataract			H25.09*	Other age-related incipient cataract			H25.09*	Other age-related incipient cataract			H25.09*	Other age-related incipient cataract			H25.09*	Other age-related incipient cataract			H25.09*	Other age-related incipient cataract			H25.09*	Other age-related incipient cataract			H25.09*	Other age-related incipient cataract			H25.09*	Other age-related incipient cataract			H25.09*	Other age-related incipient cataract			H25.09*	Other age-related incipient cataract			H25.09*	Other age-related incipient cataract			H25.09*	Other age-related incipient cataract			H25.09*	Other age-related incipient cataract			H25.09*	Other age-related incipient cataract			H25.09*	Other age-related incipient cataract			H25.09*	Other age-related incipient cataract			H25.09*	Other age-related incipient cataract			H25.09*	Other age-related incipient cataract			H25.09*	Other age-related incipient cataract			H25.09*	Other age-related incipient cataract			H25.09*	Other age-related incipient cataract			H25.09*	Other age-related incipient cataract			H25.09*	Other age-related incipient cataract			H25.09*	Other age-related incipient cataract			H25.09*	Other age-related incipient cataract			H25.09*	Other age-related incipient cataract			H25.09*	Other age-related incipient cataract			H25.09*	Other age-related incipient cataract			H25.09*	Other age-related incipient cataract			H25.09*	Other age-related incipient cataract			H25.09*	Other age-related incipient cataract			H25.09*	Other age-related incipient cataract			H25.09*	Other age-related incipient cataract			H25.09*	Other age-related incipient cataract			H25.09*	Other age-related incipient cataract			H25.09*	Other age-related incipient cataract			H25.09*	Other age-related incipient cataract			H25.09*	Other age-related incipient cataract			H25.09*	Other age-related incipient cataract			H25.09*	Other age-related incipient cataract			H25.09*	Other age-related incipient cataract			H25.09*	Other age-related incipient cataract			H25.09*	Other age-related incipient cataract			H25.09*	Other age-related incipient cataract			H25.09*	Other age-related incipient cataract			H25.09*	Other age-related incipient cataract			H25.09*	Other age-related incipient cataract			H25.09*	Other age-related incipient cataract			H25.09*	Other age-related incipient cataract			H25.09*	Other age-related incipient cataract			H25.09*	Other age-related incipient cataract			H25.09*	Other age-related incipient cataract			H25.09*	Other age-related incipient cataract			H25.09*	Other age-related incipient cataract			H25.09*	Other age-related incipient cataract			H25.09*	Other age-related incipient cataract			H25.09*	Other age-related incipient cataract			H25.09*	Other age-related incipient cataract			H25.09*	Other age-related incipient cataract			H25.09*	Other age-related incipient cataract			H25.09*	Other age-related incipient cataract			H25.09*	Other age-related incipient cataract			H25.09*	Other age-related incipient cataract			H25.09*	Other age-related incipient cataract			H25.09*	Other age-related incipient cataract			H25.09*	Other age-related incipient cataract			H25.09*	Other age-related incipient cataract			H25.09*	Other age-related incipient cataract			H25.09*	Other age-related incipient cataract			H25.09*	Other age-related incipient cataract			H25.09*	Other age-related incipient cataract			H25.09*	Other age-related incipient cataract			H25.09*	Other age-related incipient cataract			H25.09*	Other age-related incipient cataract			H25.09*	Other age-related incipient cataract			H25.09*	Other age-related incipient cataract			H25.09*	Other age-related incipient cataract			H25.09*	Other age-related incipient cataract			H25.09*	Other age-related incipient cataract			H25.09*	Other age-related incipient cataract			H25.09*	Other age-related incipient cataract			H25.09*	Other age-related incipient cataract			H25.09*	Other age-related incipient cataract			H25.09*	Other age-related incipient cataract			H25.09*	Other age-related incipient cataract			H25.09*	Other age-related incipient cataract			H25.09*	Other age-related incipient cataract			H25.09*	Other age-related incipient cataract			H25.09*	Other age-related incipient cataract			H25.09*	Other age-related incipient cataract			H25.09*	Other age-related incipient cataract			H25.09*	Other age-related incipient cataract			H25.09*	Other age-related incipient cataract			H25.09*	Other age-related incipient cataract			H25.09*	Other age-related incipient cataract			H25.09*	Other age-related incipient cataract			H25.09*	Other age-related incipient cataract			H25.09*	Other age-related incipient cataract			H25.09*	Other age-related incipient cataract			H25.09*	Other age-related incipient cataract			H25.09*	Other age-related incipient cataract			H25.09*	Other age-related incipient cataract			H25.09*	Other age-related incipient cataract			H25.09*	Other age-related incipient cataract			H25.09*	Other age-related incipient cataract			H25.09*	Other age-related incipient cataract			H25.09*	Other age-related incipient cataract			H25.09*	Other age-related incipient cataract			H25.09*	Other age-related incipient cataract			H25.09*	Other age-related incipient cataract			H25.09*	Other age-related incipient cataract			H25.09*	Other age-related incipient cataract			H25.09*	Other age-related incipient cataract			H25.09*	Other age-related incipient cataract			H25.09*	Other age-related incipient cataract			H25.09*	Other age-related incipient cataract			H25.09*	Other age-related incipient cataract			H25.09*	Other age-related incipient cataract			H25.09*	Other age-related incipient cataract			H25.09*	Other age-related incipient cataract			H25.09*	Other age-related incipient cataract			H25.09*	Other age-related incipient cataract			H25.09*	Other age-related incipient cataract			H25.09*	Other age-related incipient cataract			H25.09*	Other age-related incipient cataract			H25.09*	Other age-related incipient cataract			H25.09*	Other age-related incipient cataract			H25.09*	Other age-related incipient cataract			H25.09*	Other age-related incipient cataract			H25.09*	Other age-related incipient cataract			H25.09*	Other age-related incipient cataract			H25.09*	Other age-related incipient cataract			H25.09*	Other age-related incipient cataract			H25.09*	Other age-related incipient cataract			H25.09*	Other age-related incipient cataract			H25.09*	Other age-related incipient cataract			H25.09*	Other age-related incipient cataract			H25.09*	Other age-related incipient cataract			H25.09*	Other age-related incipient cataract			H25.09*	Other age-related incipient cataract			H25.09*	Other age-related incipient cataract			H25.09*	Other age-related incipient cataract			H25.09*	Other age-related incipient cataract			H25.09*	Other age-related incipient cataract			H25.09*	Other age-related incipient cataract			H25.09*	Other age-related incipient cataract			H25.09*	Other age-related incipient cataract			H25.09*	Other age-related incipient cataract			H25.09*	Other age-related incipient cataract			H25.09*	Other age-related incipient cataract			H25.09*	Other age-related incipient cataract			H25.09*	Other age-related incipient cataract			H25.09*	Other age-related incipient cataract			H25.09*	Other age-related incipient cataract			H25.09*	Other age-related incipient cataract			H25.09*	Other age-related incipient cataract			H25.09*	Other age-related incipient cataract			H25.09*	Other age-related incipient cataract			H25.09*	Other age-related incipient cataract			H25.09*	Other age-related incipient cataract			H25.09*	Other age-related incipient cataract			H25.09*	Other age-related incipient cataract			H25.09*	Other age-related incipient cataract			H25.09*	Other age-related incipient cataract			H25.09*	Other age-related incipient cataract			H25.09*	Other age-related incipient cataract			H25.09*	Other age-related incipient cataract			H25.09*	Other age-related incipient cataract			H25.09*	Other age-related incipient cataract			H25.09*	Other age-related incipient cataract			H25.09*	Other age-related incipient cataract			H25.09*	Other age-related incipient cataract			H25.09*	Other age-related incipient cataract			H25.09*	Other age-related incipient cataract			H25.09*	Other age-related incipient cataract			H25.09*	Other age-related incipient cataract			H25.09*	Other age-related incipient cataract			H25.09*	Other age-related incipient cataract			H25.09*	Other age-related incipient cataract			H25.09*	Other age-related incipient cataract			H25.09*	Other age-related incipient cataract			H25.09*	Other age-related incipient cataract			H25.09*	Other age-related incipient cataract			H25.09*	Other age-related incipient cataract			H25.09*	Other age-related incipient cataract			H25.09*	Other age-related incipient cataract			H25.09*	Other age-related incipient cataract			H25.09*	Other age-related incipient cataract			H25.09*	Other age-related incipient cataract			H25.09*	Other age-related incipient cataract			H25.09*	Other age-related incipient cataract			H25.09*	Other age-related incipient cataract			H25.09*	Other age-related incipient cataract			H25.09*	Other age-related incipient cataract			H25.09*	Other age-related incipient cataract			H25.09*	Other age-related incipient cataract			H25.09*	Other age-related incipient cataract			H25.09*	Other age-related incipient cataract			H25.09*	Other age-related incipient cataract			H25.09*	Other age-related incipient cataract			H25.09*	Other age-related incipient cataract			H25.09*	Other age-related incipient cataract			H25.09*	Other age-related incipient cataract			H25.09*	Other age-related incipient cataract			H25.09*	Other age-related incipient cataract			H25.09*	Other age-related incipient cataract			H25.09*	Other age-related incipient cataract			H25.09*	Other age-related incipient cataract			H25.09*	Other age-related incipient cataract			H25.09*	Other age-related incipient cataract			H25.09*	Other age-related incipient cataract			H25.09*	Other age-related incipient cataract			H25.09*	Other age-related incipient cataract			H25.09*	Other age-related incipient cataract			H25.09*	Other age-related incipient cataract			H25.09*	Other age-related incipient cataract			H25.09*	Other age-related incipient cataract			H25.09*	Other age-related incipient cataract			H25.09*	Other age-related incipient cataract			H25.09*	Other age-related incipient cataract			H25.09*	Other age-related incipient cataract			H25.09*	Other age-related incipient cataract			H25.09*	Other age-related incipient cataract			H25.09*	Other age-related incipient cataract			H25.09*	Other age-related incipient cataract			H25.09*	Other age-related incipient cataract			H25.09*	Other age-related incipient cataract			H25.09*	Other age-related incipient cataract			H25.09*	Other age-related incipient cataract			H25.09*	Other age-related incipient cataract			H25.09*	Other age-related incipient cataract			H25.09*	Other age-related incipient cataract			H25.09*	Other age-related incipient cataract			H25.09*	Other age-related incipient cataract			H25.09*	Other age-related incipient cataract			H25.09*	Other age-related incipient cataract			H25.09*	Other age-related incipient cataract			H25.09*	Other age-related incipient cataract			H25.09*	Other age-related incipient cataract			H25.09*	Other age-related incipient cataract			H25.09*	Other age-related incipient cataract			H25.09*	Other age-related incipient cataract			H25.09*	Other age-related incipient cataract			H25.09*	Other age-related incipient cataract			H25.09*	Other age-related incipient cataract			H25.09*	Other age-related incipient cataract			H25.09*	Other age-related incipient cataract			H25.09*	Other age-related incipient cataract			H25.09*	Other age-related incipient cataract			H25.09*	Other age-related incipient cataract			H25.09*	Other age-related incipient cataract			H25.09*	Other age-related incipient cataract			H25.09*	Other age-related incipient cataract			H25.09*	Other age-related incipient cataract			H25.09*	Other age-related incipient cataract			H25.09*	Other age-related incipient cataract			H25.09*	Other age-related incipient cataract			H25.09*	Other age-related incipient cataract			H25.09*	Other age-related incipient cataract			H25.09*	Other age-related incipient cataract			H25.09*	Other age-related incipient cataract			H25.09*	Other age-related incipient cataract			H25.09*	Other age-related incipient cataract			H25.09*	Other age-related incipient cataract			H25.09*	Other age-related incipient cataract			H25.09*	Other age-related incipient cataract			H25.09*	Other age-related incipient cataract			H25.09*	Other age-related incipient cataract			H25.09*	Other age-related incipient cataract			H25.09*	Other age-related incipient cataract			H25.09*	Other age-related incipient cataract			H25.09*	Other age-related incipient cataract			H25.09*	Other age-related incipient cataract			H25.09*	Other age-related incipient cataract			H25.09*	Other age-related incipient cataract			H25.09*	Other age-related incipient cataract			H25.09*	Other age-related incipient cataract			H25.09*	Other age-related incipient cataract			H25.09*	Other age-related incipient cataract			H25.09*	Other age-related incipient cataract			H25.09*	Other age-related incipient cataract			H25.09*	Other age-related incipient cataract			H25.09*	Other age-related incipient cataract			H25.09*	Other age-related incipient cataract			H25.09*	Other age-related incipient cataract			H25.09*	Other age-related incipient cataract			H25.09*	Other age-related incipient cataract			H25.09*	Other age-related incipient cataract			H25.09*	Other age-related incipient cataract			H25.09*	Other age-related incipient cataract			H25.09*	Other age-related incipient cataract			H25.09*	Other age-related incipient cataract			H25.09*	Other age-related incipient cataract			H25.09*	Other age-related incipient cataract			H25.09*	Other age-related incipient cataract			H25.09*	Other age-related incipient cataract			H25.09*	Other age-related incipient cataract			H25.09*	Other age-related incipient cataract			H25.09*	Other age-related incipient cataract			H25.09*	Other age-related incipient cataract			H25.09*	Other age-related incipient cataract			H25.09*	Other age-related incipient cataract			H25.09*	Other age-related incipient cataract			H25.09*	Other age-related incipient cataract			H25.09*	Other age-related incipient cataract			H25.09*	Other age-related incipient cataract			H25.09*	Other age-related incipient cataract			H25.09*	Other age-related incipient cataract			H25.09*	Other age-related incipient cataract			H25.09*	Other age-related incipient cataract			H25.09*	Other age-related incipient cataract			H25.09*	Other age-related incipient cataract			H25.09*	Other age-related incipient cataract			H25.09*	Other age-related incipient cataract			H25.09*	Other age-related incipient cataract			H25.09*	Other age-related incipient cataract			H25.09*	Other age-related incipient cataract			H25.09*	Other age-related incipient cataract			H25.09*	Other age-related incipient cataract			H25.09*	Other age-related incipient cataract			H25.09*	Other age-related incipient cataract			H25.09*	Other age-related incipient cataract			H25.09*	Other age-related incipient cataract			H25.09*	Other age-related incipient cataract			H25.09*	Other age-related incipient cataract			H25.09*	Other age-related incipient cataract			H25.09*	Other age-related incipient cataract			H25.09*	Other age-related incipient cataract			H25.09*	Other age-related incipient cataract			H25.09*	Other age-related incipient cataract			H25.09*	Other age-related incipient cataract			H25.09*	Other age-related incipient cataract			H25.09*	Other age-related incipient cataract			H25.09*	Other age-related incipient cataract			H25.09*	Other age-related incipient cataract			H25.09*	Other age-related incipient cataract			H25.09*	Other age-related incipient cataract			H25.09*	Other age-related incipient cataract			H25.09*	Other age-related incipient cataract			H25.09*	Other age-related incipient cataract			H25.09*	Other age-related incipient cataract			H25.09*	Other age-related incipient cataract			H25.09*	Other age-related incipient cataract			H25.09*	Other age-related incipient cataract			H25.09*	Other age-related incipient cataract			H25.09*	Other age-related incipient cataract			H25.09*	Other age-related incipient cataract			H25.09*	Other age-related incipient cataract			H25.09*	Other age-related incipient cataract			H25.09*	Other age-related incipient cataract			H25.09*	Other age-related incipient cataract			H25.09*	Other age-related incipient cataract			H25.09*	Other age-related incipient cataract			H25.09*	Other age-related incipient cataract			H25.09*	Other age-related incipient cataract			H25.09*	Other age-related incipient cataract			H25.09*	Other age-related incipient cataract			H25.09*	Other age-related incipient cataract			H25.09*	Other age-related incipient cataract			H25.09*	Other age-related incipient cataract			H25.09*	Other age-related incipient cataract			H25.09*	Other age-related incipient cataract			H25.09*	Other age-related incipient cataract			H25.09*	Other age-related incipient cataract			H25.09*	Other age-related incipient cataract			H25.09*	Other age-related incipient cataract			H25.09*	Other age-related incipient cataract			H25.09*	Other age-related incipient cataract			H25.09*	Other age-related incipient cataract			H25.09*	Other age-related incipient cataract			H25.09*	Other age-related incipient cataract			H25.09*	Other age-related incipient cataract			H25.09*	Other age-related incipient cataract			H25.09*	Other age-related incipient cataract			H25.09*	Other age-related incipient cataract			H25.09*	Other age-related incipient cataract			H25.09*	Other age-related incipient cataract			H25.09*	Other age-related incipient cataract			H25.09*	Other age-related incipient cataract			H25.09*	Other age-related incipient cataract			H25.09*	Other age-related incipient cataract			H25.09*	Other age-related incipient cataract			H25.09*	Other age-related incipient cataract			H25.09*	Other age-related incipient cataract			H25.09*	Other age-related incipient cataract			H25.09*	Other age-related incipient cataract			H25.09*	Other age-related incipient cataract			H25.09*	Other age-related incipient cataract			H25.09*	Other age-related incipient cataract			H25.09*	Other age-related incipient cataract			H25.09*	Other age-related incipient cataract			H25.09*	Other age-related incipient cataract			H25.09*	Other age-related incipient cataract			H25.09*	Other age-related incipient cataract			H25.09*	Other age-related incipient cataract			H25.09*	Other age-related incipient cataract			H25.09*	Other age-related incipient cataract			H25.09*	Other age-related incipient cataract			H25.09*	Other age-related incipient cataract			H25.09*	Other age-related incipient cataract			H25.09*	Other age-related incipient cataract			H25.09*	Other age-related incipient cataract			H25.09*	Other age-related incipient cataract			H25.09*	Other age-related incipient cataract			H25.09*	Other age-related incipient cataract			H25.09*	Other age-related incipient cataract			H25.09*	Other age-related incipient cataract			H25.09*	Other age-related incipient cataract			H25.09*	Other age-related incipient cataract			H25.09*	Other age-related incipient cataract			H25.09*	Other age-related incipient cataract			H25.09*	Other age-related incipient cataract			H25.09*	Other age-related incipient cataract			H25.09*	Other age-related incipient cataract			H25.09*	Other age-related incipient cataract			H25.09*	Other age-related incipient cataract			H25.09*	Other age-related incipient cataract			H25.09*	Other age-related incipient cataract			H25.09*	Other age-related incipient cataract			H25.09*	Other age-related incipient cataract			H25.09*	Other age-related incipient cataract			H25.09*	Other age-related incipient cataract			H25.09*	Other age-related incipient cataract			H25.09*	Other age-related incipient cataract			H25.09*	Other age-related incipient cataract			H25.09*	Other age-related incipient cataract			H25.09*	Other age-related incipient cataract			H25.09*	Other age-related incipient cataract			H25.09*	Other age-related incipient cataract			H25.09*	Other age-related incipient cataract			H25.09*	Other age-related incipient cataract			H25.09*	Other age-related incipient cataract			H25.09*	Other age-related incipient cataract			H25.09*	Other age-related incipient cataract			H25.09*	Other age-related incipient cataract			H25.09*	Other age-related incipient cataract			H25.09*	Other age-related incipient cataract			H25.09*	Other age-related incipient cataract			H25.09*	Other age-related incipient cataract			H25.09*	Other age-related incipient cataract			H25.09*	Other age-related incipient cataract			H25.09*	Other age-related incipient cataract			H25.09*	Other age-related incipient cataract			H25.09*	Other age-related incipient cataract			H25.09*	Other age-related incipient cataract			H25.09*	Other age-related incipient cataract			H25.09*	Other age-related incipient cataract			H25.09*	Other age-related incipient cataract			H25.09*	Other age-related incipient cataract			H25.09*	Other age-related incipient cataract			H25.09*	Other age-related incipient cataract			H25.09*	Other age-related incipient cataract			H25.09*	Other age-related incipient cataract			H25.09*	Other age-related incipient cataract			H25.09*	Other age-related incipient cataract			H25.09*	Other age-related incipient cataract			H25.09*	Other age-related incipient cataract			H25.09*	Other age-related incipient cataract			H25.09*	Other age-related incipient cataract			H25.09*	Other age-related incipient cataract			H25.09*	Other age-related incipient cataract			H25.09*	Other age-related incipient cataract			H25.09*	Other age-related incipient cataract			H25.09*	Other age-related incipient cataract			H25.09*	Other age-related incipient cataract			H25.09*	Other age-related incipient cataract			H25.09*	Other age-related incipient cataract			H25.09*	Other age-related incipient cataract			H25.09*	Other age-related incipient cataract			H25.09*	Other age-related incipient cataract			H25.09*	Other age-related incipient cataract			H25.09*	Other age-related incipient cataract			H25.09*	Other age-related incipient cataract			H25.09*	Other age-related incipient cataract			H25.09*	Other age-related incipient cataract			H25.09*	Other age-related incipient cataract			H25.09*	Other age-related incipient cataract			H25.09*	Other age-related incipient cataract			H25.09*	Other age-related incipient cataract			H25.09*	Other age-related incipient cataract			H25.09*	Other age-related incipient cataract			H25.09*	Other age-related incipient cataract			H25.09*	Other age-related incipient cataract			H25.09*	Other age-related incipient cataract			H25.09*	Other age-related incipient cataract			H25.09*	Other age-related incipient cataract			H25.09*	Other age-related incipient cataract			H25.09*	Other age-related incipient cataract			H25.09*	Other age-related incipient cataract			H25.09*	Other age-related incipient cataract			H25.09*	Other age-related incipient cataract			H25.09*	Other age-related incipient cataract			H25.09*	Other age-related incipient cataract			H25.09*	Other age-related incipient cataract			H25.09*	Other age-related incipient cataract			H25.09*	Other age-related incipient cataract			H25.09*	Other age-related incipient cataract			H25.09*	Other age-related incipient cataract			H25.09*	Other age-related incipient cataract			H25.09*	Other age-related incipient cataract			H25.09*	Other age-related incipient cataract			H25.09*	Other age-related incipient cataract			H25.09*	Other age-related incipient cataract			H25.09*	Other age-related incipient cataract			H25.09*	Other age-related incipient cataract			H25.09*	Other age-related incipient cataract			H25.09*	Other age-related incipient cataract			H25.09*	Other age-related incipient cataract			H25.09*	Other age-related incipient cataract			H25.09*	Other age-related incipient cataract			H25.09*	Other age-related incipient cataract			H25.09*	Other age-related incipient cataract			H25.09*	Other age-related incipient cataract			H25.09*	Other age-related incipient cataract			H25.09*	Other age-related incipient cataract			H25.09*	Other age-related incipient cataract			H25.09*	Other age-related incipient cataract			H25.09*	Other age-related incipient cataract			H25.09*	Other age-related incipient cataract			H25.09*	Other age-related incipient cataract			H25.09*	Other age-related incipient cataract			H25.09*	Other age-related incipient cataract			H25.09*	Other age-related incipient cataract			H25.09*	Other age-related incipient cataract			H25.09*	Other age-related incipient cataract			H25.09*	Other age-related incipient cataract			H25.09*	Other age-related incipient cataract			H25.09*	Other age-related incipient cataract			H25.09*	Other age-related incipient cataract			H25.09*	Other age-related incipient cataract			H25.09*	Other age-related incipient cataract			H25.09*	Other age-related incipient cataract			H25.09*	Other age-related incipient cataract			H25.09*	Other age-related incipient cataract			H25.09*	Other age-related incipient cataract			H25.09*	Other age-related incipient cataract			H25.09*	Other age-related incipient cataract			H25.09*	Other age-related incipient cataract			H25.09*	Other age-related incipient cataract			H25.09*	Other age-related incipient cataract			H25.09*	Other age-related incipient cataract			H25.09*	Other age-related incipient cataract			H25.09*	Other age-related incipient cataract			H25.09*	Other age-related incipient cataract			H25.09*	Other age-related incipient cataract			H25.09*	Other age-related incipient cataract			H25.09*	Other age-related incipient cataract			H25.09*	Other age-related incipient cataract			H25.09*	Other age-related incipient cataract			H25.09*	Other age-related incipient cataract			H25.09*	Other age-related incipient cataract			H25.09*	Other age-related incipient cataract			H25.09*	Other age-related incipient cataract			H25.09*	Other age-related incipient cataract			H25.09*	Other age-related incipient cataract			H25.09*	Other age-related incipient cataract			H25.09*	Other age-related incipient cataract			H25.09*	Other age-related incipient cataract			H25.09*	Other age-related incipient cataract			H25.09*	Other age-related incipient cataract			H25.09*	Other age-related incipient cataract			H25.09*	Other age-related incipient cataract			H25.09*	Other age-related incipient cataract			H25.09*	Other age-related incipient cataract			H25.09*	Other age-related incipient cataract			H25.09*	Other age-related incipient cataract			H25.09*	Other age-related incipient cataract			H25.09*	Other age-related incipient cataract			H25.09*	Other age-related incipient cataract			H25.09*	Other age-related incipient cataract			H25.09*	Other age-related incipient cataract			H25.09*	Other age-related incipient cataract			H25.09*	Other age-related incipient cataract			H25.09*	Other age-related incipient cataract			H25.09*	Other age-related incipient cataract			H25.09*	Other age-related incipient cataract			H25.09*	Other age-related incipient cataract			H25.09*	Other age-related incipient cataract			H25.09*	Other age-related incipient cataract			H25.09*	Other age-related incipient cataract			H25.09*	Other age-related incipient cataract			H25.09*	Other age-related incipient cataract			H25.09*	Other age-related incipient cataract			H25.09*	Other age-related incipient cataract			H25.09*	Other age-related incipient cataract			H25.09*	Other age-related incipient cataract			H25.09*	Other age-related incipient cataract			H25.09*	Other age-related incipient cataract			H25.09*	Other age-related incipient cataract			H25.09*	Other age-related incipient cataract			H25.09*	Other age-related incipient cataract			H25.09*	Other age-related incipient cataract			H25.09*	Other age-related incipient cataract			H25.09*	Other age-related incipient cataract			H25.09*	Other age-related incipient cataract			H25.09*	Other age-related incipient cataract			H25.09*	Other age-related incipient cataract			H25.09*	Other age-related incipient cataract			H25.09*	Other age-related incipient cataract			H25.09*	Other age-related incipient cataract			H25.09*	Other age-related incipient cataract			H25.09*	Other age-related incipient cataract			H25.09*	Other age-related incipient cataract			H25.09*	Other age-related incipient cataract			H25.09*	Other age-related incipient cataract			H25.09*	Other age-related incipient cataract			H25.09*	Other age-related incipient cataract			H25.09*	Other age-related incipient cataract			H25.09*	Other age-related incipient cataract			H25.09*	Other age-related incipient cataract			H25.09*	Other age-related incipient cataract			H25.09*	Other age-related incipient cataract			H25.09*	Other age-related incipient cataract			H25.09*	Other age-related incipient cataract			H25.09*	Other age-related incipient cataract			H25.09*	Other age-related incipient cataract			H25.09*	Other age-related incipient cataract			H25.09*	Other age-related incipient cataract			H25.09*	Other age-related incipient cataract			H25.09*	Other age-related incipient cataract			H25.09*	Other age-related incipient cataract			H25.09*	Other age-related incipient cataract			H25.09*	Other age-related incipient cataract			H25.09*	Other age-related incipient cataract			H25.09*	Other age-related incipient cataract			H25.09*	Other age-related incipient cataract			H25.09*	Other age-related incipient cataract			H25.09*	Other age-related incipient cataract			H25.09*	Other age-related incipient cataract			H25.09*	Other age-related incipient cataract			H25.09*	Other age-related incipient cataract			H25.09*	Other age-related incipient cataract			H25.09*	Other age-related incipient cataract			H25.09*	Other age-related incipient cataract			H25.09*	Other age-related incipient cataract			H25.09*	Other age-related incipient cataract			H25.09*	Other age-related incipient cataract			H25.09*	Other age-related incipient cataract			H25.09*	Other age-related incipient cataract			H25.09*	Other age-related incipient cataract			H25.09*	Other age-related incipient cataract			H25.09*	Other age-related incipient cataract			H25.09*	Other age-related incipient cataract			H25.09*	Other age-related incipient cataract			H25.09*	Other age-related incipient cataract			H25.09*	Other age-related incipient cataract			H25.09*	Other age-related incipient cataract			H25.09*	Other age-related incipient cataract			H25.09*	Other age-related incipient cataract			H25.09*	Other age-related incipient cataract			H25.09*	Other age-related incipient cataract			H25.09*	Other age-related incipient cataract			H25.09*	Other age-related incipient cataract			H25.09*	Other age-related incipient cataract			H25.09*	Other age-related incipient cataract			H25.09*	Other age-related incipient cataract			H25.09*	Other age-related incipient cataract			H25.09*	Other age-related incipient cataract			H25.09*	Other age-related incipient cataract			H25.09*	Other age-related incipient cataract			H25.09*	Other age-related incipient cataract			H25.09*	Other age-related incipient cataract			H25.09*	Other age-related incipient cataract			H25.09*	Other age-related incipient cataract			H25.09*	Other age-related incipient cataract			H25.09*	Other age-related incipient cataract			H25.09*	Other age-related incipient cataract			H25.09*	Other age-related incipient cataract			H25.09*	Other age-related incipient cataract			H25.09*	Other age-related incipient cataract			H25.09*	Other age-related incipient cataract			H25.09*	Other age-related incipient cataract			H25.09*	Other age-related incipient cataract			H25.09*	Other age-related incipient cataract			H25.09*	Other age-related incipient cataract			H25.09*	Other age-related incipient cataract			H25.09*	Other age-related incipient cataract			H25.09*	Other age-related incipient cataract			H25.09*	Other age-related incipient cataract			H25.09*	Other age-related incipient cataract			H25.09*	Other age-related incipient cataract			H25.09*	Other age-related incipient cataract			H25.09*	Other age-related incipient cataract			H25.09*	Other age-related incipient cataract			H25.09*	Other age-related incipient cataract			H25.09*	Other age-related incipient cataract			H25.09*	Other age-related incipient cataract			H25.09*	Other age-related incipient cataract			H25.09*	Other age-related incipient cataract			H25.09*	Other age-related incipient cataract			H25.09*	Other age-related incipient cataract			H25.09*	Other age-related incipient cataract			H25.09*	Other age-related incipient cataract			H25.09*	Other age-related incipient cataract			H25.09*	Other age-related incipient cataract			H25.09*	Other age-related incipient cataract			H25.09*	Other age-related incipient cataract			H25.09*	Other age-related incipient cataract			H25.09*	Other age-related incipient cataract			H25.09*	Other age-related incipient cataract			H25.09*	Other age-related incipient cataract			H25.09*	Other age-related incipient cataract			H25.09*	Other age-related incipient cataract			H25.09*	Other age-related incipient cataract			H25.09*	Other age-related incipient cataract			H25.09*	Other age-related incipient cataract			H25.09*	Other age-related incipient cataract			H25.09*	Other age-related incipient cataract			H25.09*	Other age-related incipient cataract			H25.09*	Other age-related incipient cataract			H25.09*	Other age-related incipient cataract			H25.09*	Other age-related incipient cataract			H25.09*	Other age-related incipient cataract			H25.09*	Other age-related incipient cataract			H25.09*	Other age-related incipient cataract			H25.09*	Other age-related incipient cataract			H25.09*	Other age-related incipient cataract			H25.09*	Other age-related incipient cataract			H25.09*	Other age-related incipient cataract			H25.09*	Other age-related incipient cataract			H25.09*	Other age-related incipient cataract			H25.09*	Other age-related incipient cataract			H25.09*	Other age-related incipient cataract			H25.09*	Other age-related incipient cataract			H25.09*	Other age-related incipient cataract			H25.09*	Other age-related incipient cataract			H25.09*	Other age-related incipient cataract			H25.09*	Other age-related incipient cataract			H25.09*	Other age-related incipient cataract			H25.09*	Other age-related incipient cataract			H25.09*	Other age-related incipient cataract			H25.09*	Other age-related incipient cataract			H25.09*	Other age-related incipient cataract			H25.09*	Other age-related incipient cataract			H25.09*	Other age-related incipient cataract			H25.09*	Other age-related incipient cataract			H25.09*	Other age-related incipient cataract			H25.09*	Other age-related incipient cataract			H25.09*	Other age-related incipient cataract			H25.09*	Other age-related incipient cataract			H25.09*	Other age-related incipient cataract			H25.09*	Other age-related incipient cataract			H25.09*	Other age-related incipient cataract			H25.09*	Other age-related incipient cataract			H25.09*	Other age-related incipient cataract			H25.09*	Other age-related incipient cataract			H25.09*	Other age-related incipient cataract			H25.09*	Other age-related incipient cataract			H25.09*	Other age-related incipient cataract			H25.09*	Other age-related incipient cataract			H25.09*	Other age-related incipient cataract			H25.09*	Other age-related incipient cataract			H25.09*	Other age-related incipient cataract			H25.09*	Other age-related incipient cataract			H25.09*	Other age-related incipient cataract			H25.09*	Other age-related incipient cataract			H25.09*	Other age-related incipient cataract			H25.09*	Other age-related incipient cataract			H25.09*	Other age-related incipient cataract			H25.09*	Other age-related incipient cataract			H25.09*	Other age-related incipient cataract			H25.09*	Other age-related incipient cataract			H25.09*	Other age-related incipient cataract			H25.09*	Other age-related incipient cataract			H25.09*	Other age-related incipient cataract			H25.09*	Other age-related incipient cataract			H25.09*	Other age-related incipient cataract			H25.09*	Other age-related incipient cataract			H25.09*	Other age-related incipient cataract			H25.09*	Other age-related incipient cataract			H25.09*	Other age-related incipient cataract			H25.09*	Other age-related incipient cataract			H25.09*	Other age-related incipient cataract			H25.09*	Other age-related incipient cataract			H25.09*	Other age-related incipient cataract			H25.09*	Other age-related incipient cataract			H25.09*	Other age-related incipient cataract			H25.09*	Other age-related incipient cataract			H25.09*	Other age-related incipient cataract			H25.09*	Other age-related incipient cataract			H25.09*	Other age-related incipient cataract			H25.09*	Other age-related incipient cataract			H25.09*	Other age-related incipient cataract			H25.09*	Other age-related incipient cataract			H25.09*	Other age-related incipient cataract			H25.09*	Other age-related incipient cataract			H25.09*	Other age-related incipient cataract			H25.09*	Other age-related incipient cataract			H25.09*	Other age-related incipient cataract			H25.09*	Other age-related incipient cataract			H25.09*	Other age-related incipient cataract			H25.09*	Other age-related incipient cataract			H25.09*	Other age-related incipient cataract			H25.09*	Other age-related incipient cataract			H25.09*	Other age-related incipient cataract			H25.09*	Other age-related incipient cataract			H25.09*	Other age-related incipient cataract			H25.09*	Other age-related incipient cataract			H25.09*	Other age-related incipient cataract			H25.09*	Other age-related incipient cataract			H25.09*	Other age-related incipient cataract			H25.09*	Other age-related incipient cataract			H25.09*	Other age-related incipient cataract			H25.09*	Other age-related incipient cataract			H25.09*	Other age-related incipient cataract			H25.09*	Other age-related incipient cataract			H25.09*	Other age-related incipient cataract			H25.09*	Other age-related incipient cataract			H25.09*	Other age-related incipient cataract			H25.09*	Other age-related incipient cataract			H25.09*	Other age-related incipient cataract			H25.09*	Other age-related incipient cataract			H25.09*	Other age-related incipient cataract			H25.09*	Other age-related incipient cataract			H25.09*	Other age-related incipient cataract			H25.09*	Other age-related incipient cataract			H25.09*	Other age-related incipient cataract			H25.09*	Other age-related incipient cataract			H25.09*	Other age-related incipient cataract			H25.09*	Other age-related incipient cataract			H25.09*	Other age-related incipient cataract			H25.09*	Other age-related incipient cataract			H25.09*	Other age-related incipient cataract			H25.09*	Other age-related incipient cataract			H25.09*	Other age-related incipient cataract			H25.09*	Other age-related incipient cataract			H25.09*	Other age-related incipient cataract			H25.09*	Other age-related incipient cataract			H25.09*	Other age-related incipient cataract			H25.09*	Other age-related incipient cataract			H25.09*	Other age-related incipient cataract			H25.09*	Other age-related incipient cataract			H25.09*	Other age-related incipient cataract			H25.09*	Other age-related incipient cataract			H25.09*	Other age-related incipient cataract			H25.09*	Other age-related incipient cataract			H25.09*	Other age-related incipient cataract			H25.09*	Other age-related incipient cataract			H25.09*	Other age-related incipient cataract			H25.09*	Other age-related incipient cataract			H25.09*	Other age-related incipient cataract			H25.09*	Other age-related incipient cataract			H25.09*	Other age-related incipient cataract			H25.09*	Other age-related incipient cataract			H25.09*	Other age-related incipient cataract			H25.09*	Other age-related incipient cataract			H25.09*	Other age-related incipient cataract			H25.09*	Other age-related incipient cataract			H25.09*	Other age-related incipient cataract			H25.09*	Other age-related incipient cataract			H25.09*	Other age-related incipient cataract			H25.09*	Other age-related incipient cataract			H25.09*	Other age-related incipient cataract			H25.09*	Other age-related incipient cataract			H25.09*	Other age-related incipient cataract			H25.09*	Other age-related incipient cataract			H25.09*	Other age-related incipient cataract			H25.09*	Other age-related incipient cataract			H25.09*	Other age-related incipient cataract			H25.09*	Other age-related incipient cataract			H25.09*	Other age-related incipient cataract			H25.09*	Other age-related incipient cataract			H25.09*	Other age-related incipient cataract			H25.09*	Other age-related incipient cataract			H25.09*	Other age-related incipient cataract			H25.09*	Other age-related incipient cataract			H25.09*	Other age-related incipient cataract			H25.09*	Other age-related incipient cataract			H25.09*	Other age-related incipient cataract			H25.09*	Other age-related incipient cataract			H25.09*	Other age-related incipient cataract			H25.09*	Other age-related incipient cataract			H25.09*	Other age-related incipient cataract			H25.09*	Other age-related incipient cataract			H25.09*	Other age-related incipient cataract			H25.09*	Other age-related incipient cataract			H25.09*	Other age-related incipient cataract			H25.09*	Other age-related incipient cataract			H25.09*	Other age-related incipient cataract			H25.09*	Other age-related incipient cataract			H25.09*	Other age-related incipient cataract			H25.09*	Other age-related incipient cataract			H25.09*	Other age-related incipient cataract			H25.09*	Other age-related incipient cataract			H25.09*	Other age-related incipient cataract			H25.09*	Other age-related incipient cataract			H25.09*	Other age-related incipient cataract			H25.09*	Other age-related incipient cataract			H25.09*	Other age-related incipient cataract			H25.09*	Other age-related incipient cataract			H25.09*	Other age-related incipient cataract			H25.09*	Other age-related incipient cataract			H25.09*	Other age-related incipient cataract			H25.09*	Other age-related incipient cataract			H25.09*	Other age-related incipient cataract			H25.09*	Other age-related incipient cataract			H25.09*	Other age-related incipient cataract			H25.09*	Other age-related incipient cataract			H25.09*	Other age-related incipient cataract			H25.09*	Other age-related incipient cataract			H25.09*	Other age-related incipient cataract			H25.09*	Other age-related incipient cataract			H25.09*	Other age-related incipient cataract			H25.09*	Other age-related incipient cataract			H25.09*	Other age-related incipient cataract			H25.09*	Other age-related incipient cataract			H25.09*	Other age-related incipient cataract			H25.09*	Other age-related incipient cataract			H25.09*	Other age-related incipient cataract			H25.09*	Other age-related incipient cataract			H25.09*	Other age-related incipient cataract			H25.09*	Other age-related incipient cataract			H25.09*	Other age-related incipient cataract			H25.09*	Other age-related incipient cataract			H25.09*	Other age-related incipient cataract			H25.09*	Other age-related incipient cataract			H25.09*	Other age-related incipient cataract			H25.09*	Other age-related incipient cataract			H25.09*	Other age-related incipient cataract			H25.09*	Other age-related incipient cataract			H25.09*	Other age-related incipient cataract			H25.09*	Other age-related incipient cataract			H25.09*	Other age-related incipient cataract			H25.09*	Other age-related incipient cataract			H25.09*	Other age-related incipient cataract			H25.09*	Other age-related incipient cataract			H25.09*	Other age-related incipient cataract			H25.09*	Other age-related incipient cataract			H25.09*	Other age-related incipient cataract			H25.09*	Other age-related incipient cataract			H25.09*	Other age-related incipient cataract			H25.09*	Other age-related incipient cataract			H25.09*	Other age-related incipient cataract			H25.09*	Other age-related incipient cataract			H25.09*	Other age-related incipient cataract			H25.09*	Other age-related incipient cataract			H25.09*	Other age-related incipient cataract			H25.09*	Other age-related incipient cataract			H25.09*	Other age-related incipient cataract			H25.09*	Other age-related incipient cataract			H25.09*	Other age-related incipient cataract			H25.09*	Other age-related incipient cataract			H25.09*	Other age-related incipient cataract			H25.09*	Other age-related incipient cataract			H25.09*	Other age-related incipient cataract			H25.09*	Other age-related incipient cataract			H25.09*	Other age-related incipient cataract			H25.09*	Other age-related incipient cataract			H25.09*	Other age-related incipient cataract			H25.09*	Other age-related incipient cataract			H25.09*	Other age-related incipient cataract			H25.09*	Other age-related incipient cataract			H25.09*	Other age-related incipient cataract			H25.09*	Other age-related incipient cataract			H25.09*	Other age-related incipient cataract			H25.09*	Other age-related incipient cataract			H25.09*	Other age-related incipient cataract			H25.09*	Other age-related incipient cataract			H25.09*	Other age-related incipient cataract			H25.09*	Other age-related incipient cataract			H25.09*	Other age-related incipient cataract			H25.09*	Other age-related incipient cataract			H25.09*	Other age-related incipient cataract			H25.09*	Other age-related incipient cataract			H25.09*	Other age-related incipient cataract			H25.09*	Other age-related incipient cataract			H25.09*	Other age-related incipient cataract			H25.09*	Other age-related incipient cataract			H25.09*	Other age-related incipient cataract			H25.09*	Other age-related incipient cataract			H25.09*	Other age-related incipient cataract			H25.09*	Other age-related incipient cataract			H25.09*	Other age-related incipient cataract			H25.09*	Other age-related incipient cataract			H25.09*	Other age-related incipient cataract			H25.09*	Other age-related incipient cataract			H25.09*	Other age-related incipient cataract			H25.09*	Other age-related incipient cataract			H25.09*	Other age-related incipient cataract			H25.09*	Other age-related incipient cataract			H25.09*	Other age-related incipient cataract			H25.09*	Other age-related incipient cataract			H25.09*	Other age-related incipient cataract			H25.09*	Other age-related incipient cataract			H25.09*	Other age-related incipient cataract			H25.09*	Other age-related incipient cataract			H25.09*	Other age-related incipient cataract			H25.09*	Other age-related incipient cataract			H25.09*	Other age-related incipient cataract			H25.09*	Other age-related incipient cataract			H25.09*	Other age-related incipient cataract			H25.09*	Other age-related incipient cataract			H25.09*	Other age-related incipient cataract			H25.09*	Other age-related incipient cataract			H25.09*	Other age-related incipient cataract			H25.09*	Other age-related incipient cataract			H25.09*	Other age-related incipient cataract			H25.09*	Other age-related incipient cataract			H25.09*	Other age-related incipient cataract			H25.09*	Other age-related incipient cataract			H25.09*	Other age-related incipient cataract			H25.09*	Other age-related incipient cataract			H25.09*	Other age-related incipient cataract			H25.09*	Other age-related incipient cataract			H25.09*	Other age-related incipient cataract			H25.09*	Other age-related incipient cataract			H25.09*	Other age-related incipient cataract			H25.09*	Other age-related incipient cataract			H25.09*	Other age-related incipient cataract			H25.09*	Other age-related incipient cataract			H25.09*	Other age-related incipient cataract			H25.09*	Other age-related incipient cataract			H25.09*	Other age-related incipient cataract			H25.09*	Other age-related incipient cataract			H25.09*	Other age-related incipient cataract			H25.09*	Other age-related incipient cataract			H25.09*	Other age-related incipient cataract			H25.09*	Other age-related incipient cataract			H25.09*	Other age-related incipient cataract			H25.09*	Other age-related incipient cataract			H25.09*	Other age-related incipient cataract			H25.09*	Other age-related incipient cataract			H25.09*	Other age-related incipient cataract			H25.09*	Other age-related incipient cataract			H25.09*	Other age-related incipient cataract			H25.09*	Other age-related incipient cataract			H25.09*	Other age-related incipient cataract			H25.09*	Other age-related incipient cataract			H25.09*	Other age-related incipient cataract			H25.09*	Other age-related incipient cataract			H25.09*	Other age-related incipient cataract			H25.09*	Other age-related incipient cataract			H25.09*	Other age-related incipient cataract			H25.09*	Other age-related incipient cataract			H25.09*	Other age-related incipient cataract			H25.09*	Other age-related incipient cataract			H25.09*	Other age-related incipient cataract			H25.09*	Other age-related incipient cataract			H25.09*	Other age-related incipient cataract			H25.09*	Other age-related incipient cataract			H25.09*	Other age-related incipient cataract			H25.09*	Other age-related incipient cataract			H25.09*	Other age-related incipient cataract			H25.09*	Other age-related incipient cataract			H25.09*	Other age-related incipient cataract			H25.09*	Other age-related incipient cataract			H25.09*	Other age-related incipient cataract			H25.09*	Other age-related incipient cataract			H25.09*	Other age-related incipient cataract			H25.09*	Other age-related incipient cataract			H25.09*	Other age-related incipient cataract			H25.09*	Other age-related incipient cataract			H25.09*	Other age-related incipient cataract			H25.09*	Other age-related incipient cataract			H25.09*	Other age-related incipient cataract			H25.09*	Other age-related incipient cataract			H25.09*	Other age-related incipient cataract			H25.09*	Other age-related incipient cataract			H25.09*	Other age-related incipient cataract			H25.09*	Other age-related incipient cataract			H25.09*	Other age-related incipient cataract			H25.09*	Other age-related incipient cataract			H25.09*	Other age-related incipient cataract			H25.09*	Other age-related incipient cataract			H25.09*	Other age-related incipient cataract			H25.09*	Other age-related incipient cataract			H25.09*	Other age-related incipient cataract			H25.09*	Other age-related incipient cataract			H25.09*	Other age-related incipient cataract			H25.09*	Other age-related incipient cataract			H25.09*	Other age-related incipient cataract			H25.09*	Other age-related incipient cataract			H25.09*	Other age-related incipient cataract			H25.09*	Other age-related incipient cataract			H25.09*	Other age-related incipient cataract			H25.09*	Other age-related incipient cataract			H25.09*	Other age-related incipient cataract			H25.09*	Other age-related incipient cataract			H25.09*	Other age-related incipient cataract			H25.09*	Other age-related incipient cataract			H25.09*	Other age-related incipient cataract			H25.09*	Other age-related incipient cataract			H25.09*	Other age-related incipient cataract			H25.09*	Other age-related incipient cataract			H25.09*	Other age-related incipient cataract			H25.09*	Other age-related incipient cataract			H25.09*	Other age-related incipient cataract			H25.09*	Other age-related incipient cataract			H25.09*	Other age-related incipient cataract			H25.09*	Other age-related incipient cataract			H25.09*	Other age-related incipient cataract			H25.09*	Other age-related incipient cataract			H25.09*	Other age-related incipient cataract			H25.09*	Other age-related incipient cataract			H25.09*	Other age-related incipient cataract			H25.09*	Other age-related incipient cataract			H25.09*	Other age-related incipient cataract			H25.09*	Other age-related incipient cataract			H25.09*	Other age-related incipient cataract			H25.09*	Other age-related incipient cataract			H25.09*	Other age-related incipient cataract			H25.09*	Other age-related incipient cataract			H25.09*	Other age-related incipient cataract			H25.09*	Other age-related incipient cataract			H25.09*	Other age-related incipient cataract			H25.09*	Other age-related incipient cataract			H25.09*	Other age-related incipient cataract			H25.09*	Other age-related incipient cataract			H25.09*	Other age-related incipient cataract			H25.09*	Other age-related incipient cataract			H25.09*	Other age-related incipient cataract			H25.09*	Other age-related incipient cataract			H25.09*	Other age-related incipient cataract			H25.09*	Other age-related incipient cataract			H25.09*	Other age-related incipient cataract			H25.09*	Other age-related incipient cataract			H25.09*	Other age-related incipient cataract			H25.09*	Other age-related incipient cataract			H25.09*	Other age-related incipient cataract			H25.09*	Other age-related incipient cataract			H25.09*	Other age-related incipient cataract			H25.09*	Other age-related incipient cataract			H25.09*	Other age-related incipient cataract			H25.09*	Other age-related incipient cataract			H25.09*	Other age-related incipient cataract			H25.09*	Other age-related incipient cataract			H25.09*	Other age-related incipient cataract			H25.09*	Other age-related incipient cataract			H25.09*	Other age-related incipient cataract			H25.09*	Other age-related incipient cataract			H25.09*	Other age-related incipient cataract			H25.09*	Other age-related incipient cataract			H25.09*	Other age-related incipient cataract			H25.09*	Other age-related incipient cataract			H25.09*	Other age-related incipient cataract			H25.09*	Other age-related incipient cataract			H25.09*	Other age-related incipient cataract			H25.09*	Other age-related incipient cataract			H25.09*	Other age-related incipient cataract			H25.09*	Other age-related incipient cataract			H25.09*	Other age-related incipient cataract			H25.09*	Other age-related incipient cataract			H25.09*	Other age-related incipient cataract			H25.09*	Other age-related incipient cataract			H25.09*	Other age-related incipient cataract			H25.09*	Other age-related incipient cataract			H25.09*	Other age-related incipient cataract			H25.09*	Other age-related incipient cataract			H25.09*	Other age-related incipient cataract			H25.09*	Other age-related incipient cataract			H25.09*	Other age-related incipient cataract			H25.09*	Other age-related incipient cataract			H25.09*	Other age-related incipient cataract			H25.09*	Other age-related incipient cataract			H25.09*	Other age-related incipient cataract			H25.09*	Other age-related incipient cataract			H25.09*	Other age-related incipient cataract			H25.09*	Other age-related incipient cataract			H25.09*	Other age-related incipient cataract			H25.09*	Other age-related incipient cataract			H25.09*	Other age-related incipient cataract			H25.09*	Other age-related incipient cataract			H25.09*	Other age-related incipient cataract			H25.09*	Other age-related incipient cataract			H25.09*	Other age-related incipient cataract			H25.09*	Other age-related incipient cataract			H25.09*	Other age-related incipient cataract			H25.09*	Other age-related incipient cataract			H25.09*	Other age-related incipient cataract			H25.09*	Other age-related incipient cataract			H25.09*	Other age-related incipient cataract			H25.09*	Other age-related incipient cataract			H25.09*	Other age-related incipient cataract			H25.09*	Other age-related incipient cataract			H25.09*	Other age-related incipient cataract			H25.09*	Other age-related incipient cataract			H25.09*	Other age-related incipient cataract			H25.09*	Other age-related incipient cataract			H25.09*	Other age-related incipient cataract			H25.09*	Other age-related incipient cataract			H25.09*	Other age-related incipient cataract			H25.09*	Other age-related incipient cataract			H25.09*	Other age-related incipient cataract			H25.09*	Other age-related incipient cataract			H25.09*	Other age-related incipient cataract			H25.09*	Other age-related incipient cataract			H25.09*	Other age-related incipient cataract			H25.09*	Other age-related incipient cataract			H25.09*	Other age-related incipient cataract			H25.09*	Other age-related incipient cataract			H25.09*	Other age-related incipient cataract			H25.09*	Other age-related incipient cataract			H25.09*	Other age-related incipient cataract			H25.09*	Other age-related incipient cataract			H25.09*	Other age-related incipient cataract			H25.09*	Other age-related incipient cataract			H25.09*	Other age-related incipient cataract			H25.09*	Other age-related incipient cataract			H25.09*	Other age-related incipient cataract			H25.09*	Other age-related incipient cataract			H25.09*	Other age-related incipient cataract			H25.09*	Other age-related incipient cataract			H25.09*	Other age-related incipient cataract			H25.09*	Other age-related incipient cataract			H25.09*	Other age-related incipient cataract			H25.09*	Other age-related incipient cataract			H25.09*	Other age-related incipient cataract			H25.09*	Other age-related incipient cataract			H25.09*	Other age-related incipient cataract			H25.09*	Other age-related incipient cataract			H25.09*	Other age-related incipient cataract			H25.09*	Other age-related incipient cataract			H25.09*	Other age-related incipient cataract			H25.09*	Other age-related incipient cataract			H25.09*	Other age-related incipient cataract			H25.09*	Other age-related incipient cataract			H25.09*	Other age-related incipient cataract			H25.09*	Other age-related incipient cataract			H25.09*	Other age-related incipient cataract			H25.09*	Other age-related incipient cataract			H25.09*	Other age-related incipient cataract			H25.09*	Other age-related incipient cataract			H25.09*	Other age-related incipient cataract			H25.09*	Other age-related incipient cataract			H25.09*
Age-related nuclear cataract		H25.2*	Age-related cataract, morgagnian type	Age-related nuclear cataract			H25.1*	Age-related nuclear cataract			H25.1*	Age-related nuclear cataract			H25.1*	Age-related nuclear cataract			H25.1*	Age-related nuclear cataract			H25.1*	Age-related nuclear cataract			H25.1*	Age-related nuclear cataract			H25.1*	Age-related nuclear cataract			H25.1*	Age-related nuclear cataract			H25.1*	Age-related nuclear cataract			H25.1*	Age-related nuclear cataract			H25.1*	Age-related nuclear cataract			H25.1*	Age-related nuclear cataract			H25.1*	Age-related nuclear cataract			H25.1*	Age-related nuclear cataract			H25.1*	Age-related nuclear cataract			H25.1*	Age-related nuclear cataract			H25.1*	Age-related nuclear cataract			H25.1*	Age-related nuclear cataract			H25.1*	Age-related nuclear cataract			H25.1*	Age-related nuclear cataract			H25.1*	Age-related nuclear cataract			H25.1*	Age-related nuclear cataract			H25.1*	Age-related nuclear cataract			H25.1*	Age-related nuclear cataract			H25.1*	Age-related nuclear cataract			H25.1*	Age-related nuclear cataract			H25.1*	Age-related nuclear cataract			H25.1*	Age-related nuclear cataract			H25.1*	Age-related nuclear cataract			H25.1*	Age-related nuclear cataract			H25.1*	Age-related nuclear cataract			H25.1*	Age-related nuclear cataract			H25.1*	Age-related nuclear cataract			H25.1*	Age-related nuclear cataract			H25.1*	Age-related nuclear cataract			H25.1*	Age-related nuclear cataract			H25.1*	Age-related nuclear cataract			H25.1*	Age-related nuclear cataract			H25.1*	Age-related nuclear cataract			H25.1*	Age-related nuclear cataract			H25.1*	Age-related nuclear cataract			H25.1*	Age-related nuclear cataract			H25.1*	Age-related nuclear cataract			H25.1*	Age-related nuclear cataract			H25.1*	Age-related nuclear cataract			H25.1*	Age-related nuclear cataract			H25.1*	Age-related nuclear cataract			H25.1*	Age-related nuclear cataract			H25.1*	Age-related nuclear cataract			H25.1*	Age-related nuclear cataract			H25.1*	Age-related nuclear cataract			H25.1*	Age-related nuclear cataract			H25.1*	Age-related nuclear cataract			H25.1*	Age-related nuclear cataract			H25.1*	Age-related nuclear cataract			H25.1*	Age-related nuclear cataract			H25.1*	Age-related nuclear cataract			H25.1*	Age-related nuclear cataract			H25.1*	Age-related nuclear cataract			H25.1*	Age-related nuclear cataract			H25.1*	Age-related nuclear cataract			H25.1*	Age-related nuclear cataract			H25.1*	Age-related nuclear cataract			H25.1*	Age-related nuclear cataract			H25.1*	Age-related nuclear cataract			H25.1*	Age-related nuclear cataract			H25.1*	Age-related nuclear cataract			H25.1*	Age-related nuclear cataract			H25.1*	Age-related nuclear cataract			H25.1*	Age-related nuclear cataract			H25.1*	Age-related nuclear cataract			H25.1*	Age-related nuclear cataract			H25.1*	Age-related nuclear cataract			H25.1*	Age-related nuclear cataract			H25.1*	Age-related nuclear cataract			H25.1*	Age-related nuclear cataract			H25.1*	Age-related nuclear cataract			H25.1*	Age-related nuclear cataract			H25.1*	Age-related nuclear cataract			H25.1*	Age-related nuclear cataract			H25.1*	Age-related nuclear cataract			H25.1*	Age-related nuclear cataract			H25.1*	Age-related nuclear cataract			H25.1*	Age-related nuclear cataract			H25.1*	Age-related nuclear cataract			H25.1*	Age-related nuclear cataract			H25.1*	Age-related nuclear cataract			H25.1*	Age-related nuclear cataract			H25.1*	Age-related nuclear cataract			H25.1*	Age-related nuclear cataract			H25.1*	Age-related nuclear cataract			H25.1*	Age-related nuclear cataract			H25.1*	Age-related nuclear cataract			H25.1*	Age-related nuclear cataract			H25.1*	Age-related nuclear cataract			H25.1*	Age-related nuclear cataract			H25.1*	Age-related nuclear cataract			H25.1*	Age-related nuclear cataract			H25.1*	Age-related nuclear cataract			H25.1*	Age-related nuclear cataract			H25.1*	Age-related nuclear cataract			H25.1*	Age-related nuclear cataract			H25.1*	Age-related nuclear cataract			H25.1*	Age-related nuclear cataract			H25.1*	Age-related nuclear cataract			H25.1*	Age-related nuclear cataract			H25.1*	Age-related nuclear cataract			H25.1*	Age-related nuclear cataract			H25.1*	Age-related nuclear cataract			H25.1*	Age-related nuclear cataract			H25.1*	Age-related nuclear cataract			H25.1*	Age-related nuclear cataract			H25.1*	Age-related nuclear cataract			H25.1*	Age-related nuclear cataract			H25.1*	Age-related nuclear cataract			H25.1*	Age-related nuclear cataract			H25.1*	Age-related nuclear cataract			H25.1*	Age-related nuclear cataract			H25.1*	Age-related nuclear cataract			H25.1*	Age-related nuclear cataract			H25.1*	Age-related nuclear cataract			H25.1*	Age-related nuclear cataract			H25.1*	Age-related nuclear cataract			H25.1*	Age-related nuclear cataract			H25.1*	Age-related nuclear cataract			H25.1*	Age-related nuclear cataract			H25.1*	Age-related nuclear cataract			H25.1*	Age-related nuclear cataract			H25.1*	Age-related nuclear cataract			H25.1*	Age-related nuclear cataract			H25.1*	Age-related nuclear cataract			H25.1*	Age-related nuclear cataract			H25.1*	Age-related nuclear cataract			H25.1*	Age-related nuclear cataract			H25.1*	Age-related nuclear cataract			H25.1*	Age-related nuclear cataract			H25.1*	Age-related nuclear cataract			H25.1*	Age-related nuclear cataract			H25.1*	Age-related nuclear cataract			H25.1*	Age-related nuclear cataract			H25.1*	Age-related nuclear cataract			H25.1*	Age-related nuclear cataract			H25.1*	Age-related nuclear cataract			H25.1*	Age-related nuclear cataract			H25.1*	Age-related nuclear cataract			H25.1*	Age-related nuclear cataract			H25.1*	Age-related nuclear cataract			H25.1*	Age-related nuclear cataract			H25.1*	Age-related nuclear cataract			H25.1*	Age-related nuclear cataract			H25.1*	Age-related nuclear cataract			H25.1*	Age-related nuclear cataract			H25.1*	Age-related nuclear cataract			H25.1*	Age-related nuclear cataract			H25.1*	Age-related nuclear cataract			H25.1*	Age-related nuclear cataract			H25.1*	Age-related nuclear cataract			H25.1*	Age-related nuclear cataract			H25.1*	Age-related nuclear cataract			H25.1*	Age-related nuclear cataract			H25.1*	Age-related nuclear cataract			H25.1*	Age-related nuclear cataract			H25.1*	Age-related nuclear cataract			H25.1*	Age-related nuclear cataract			H25.1*	Age-related nuclear cataract			H25.1*	Age-related nuclear cataract			H25.1*	Age-related nuclear cataract			H25.1*	Age-related nuclear cataract			H25.1*	Age-related nuclear cataract			H25.1*	Age-related nuclear cataract			H25.1*	Age-related nuclear cataract			H25.1*	Age-related nuclear cataract			H25.1*	Age-related nuclear cataract			H25.1*	Age-related nuclear cataract			H25.1*	Age-related nuclear cataract			H25.1*	Age-related nuclear cataract			H25.1*	Age-related nuclear cataract			H25.1*	Age-related nuclear cataract			H25.1*	Age-related nuclear cataract			H25.1*	Age-related nuclear cataract			H25.1*	Age-related nuclear cataract			H25.1*	Age-related nuclear cataract			H25.1*	Age-related nuclear cataract			H25.1*	Age-related nuclear cataract			H25.1*	Age-related nuclear cataract			H25.1*	Age-related nuclear cataract			H25.1*	Age-related nuclear cataract			H25.1*	Age-related nuclear cataract			H25.1*	Age-related nuclear cataract			H25.1*	Age-related nuclear cataract			H25.1*	Age-related nuclear cataract			H25.1*	Age-related nuclear cataract			H25.1*	Age-related nuclear cataract			H25.1*	Age-related nuclear cataract			H25.1*	Age-related nuclear cataract			H25.1*	Age-related nuclear cataract			H25.1*	Age-related nuclear cataract			H25.1*	Age-related nuclear cataract			H25.1*	Age-related nuclear cataract			H25.1*	Age-related nuclear cataract			H25.1*	Age-related nuclear cataract			H25.1*	Age-related nuclear cataract			H25.1*	Age-related nuclear cataract			H25.1*	Age-related nuclear cataract			H25.1*	Age-related nuclear cataract			H25.1*	Age-related nuclear cataract			H25.1*	Age-related nuclear cataract			H25.1*	Age-related nuclear cataract			H25.1*	Age-related nuclear cataract			H25.1*	Age-related nuclear cataract			H25.1*	Age-related nuclear cataract			H25.1*	Age-related nuclear cataract			H25.1*	Age-related nuclear cataract			H25.1*	Age-related nuclear cataract			H25.1*	Age-related nuclear cataract			H25.1*	Age-related nuclear cataract			H25.1*	Age-related nuclear cataract			H25.1*	Age-related nuclear cataract			H25.1*	Age-related nuclear cataract			H25.1*	Age-related nuclear cataract			H25.1*	Age-related nuclear cataract			H25.1*	Age-related nuclear cataract			H25.1*	Age-related nuclear cataract			H25.1*	Age-related nuclear cataract			H25.1*	Age-related nuclear cataract			H25.1*	Age-related nuclear cataract			H25.1*	Age-related nuclear cataract			H25.1*	Age-related nuclear cataract			H25.1*	Age-related nuclear cataract			H25.1*	Age-related nuclear cataract			H25.1*	Age-related nuclear cataract			H25.1*	Age-related nuclear cataract			H25.1*	Age-related nuclear cataract			H25.1*	Age-related nuclear cataract			H25.1*	Age-related nuclear cataract			H25.1*	Age-related nuclear cataract			H25.1*	Age-related nuclear cataract			H25.1*	Age-related nuclear cataract			H25.1*	Age-related nuclear cataract			H25.1*	Age-related nuclear cataract			H25.1*	Age-related nuclear cataract			H25.1*	Age-related nuclear cataract			H25.1*	Age-related nuclear cataract			H25.1*	Age-related nuclear cataract			H25.1*	Age-related nuclear cataract			H25.1*	Age-related nuclear cataract			H25.1*	Age-related nuclear cataract			H25.1*	Age-related nuclear cataract			H25.1*	Age-related nuclear cataract			H25.1*	Age-related nuclear cataract			H25.1*	Age-related nuclear cataract			H25.1*	Age-related nuclear cataract			H25.1*	Age-related nuclear cataract			H25.1*	Age-related nuclear cataract			H25.1*	Age-related nuclear cataract			H25.1*	Age-related nuclear cataract			H25.1*	Age-related nuclear cataract			H25.1*	Age-related nuclear cataract			H25.1*	Age-related nuclear cataract			H25.1*	Age-related nuclear cataract			H25.1*	Age-related nuclear cataract			H25.1*	Age-related nuclear cataract			H25.1*	Age-related nuclear cataract			H25.1*	Age-related nuclear cataract			H25.1*	Age-related nuclear cataract			H25.1*	Age-related nuclear cataract			H25.1*	Age-related nuclear cataract			H25.1*	Age-related nuclear cataract			H25.1*	Age-related nuclear cataract			H25.1*	Age-related nuclear cataract			H25.1*	Age-related nuclear cataract			H25.1*	Age-related nuclear cataract			H25.1*	Age-related nuclear cataract			H25.1*	Age-related nuclear cataract			H25.1*	Age-related nuclear cataract			H25.1*	Age-related nuclear cataract			H25.1*	Age-related nuclear cataract			H25.1*	Age-related nuclear cataract			H25.1*	Age-related nuclear cataract			H25.1*	Age-related nuclear cataract			H25.1*	Age-related nuclear cataract			H25.1*	Age-related nuclear cataract			H25.1*	Age-related nuclear cataract			H25.1*	Age-related nuclear cataract			H25.1*	Age-related nuclear cataract			H25.1*	Age-related nuclear cataract			H25.1*	Age-related nuclear cataract			H25.1*	Age-related nuclear cataract			H25.1*	Age-related nuclear cataract			H25.1*	Age-related nuclear cataract			H25.1*	Age-related nuclear cataract			H25.1*	Age-related nuclear cataract			H25.1*	Age-related nuclear cataract			H25.1*	Age-related nuclear cataract			H25.1*	Age-related nuclear cataract			H25.1*	Age-related nuclear cataract			H25.1*	Age-related nuclear cataract			H25.1*	Age-related nuclear cataract			H25.1*	Age-related nuclear cataract			H25.1*	Age-related nuclear cataract			H25.1*	Age-related nuclear cataract			H25.1*	Age-related nuclear cataract			H25.1*	Age-related nuclear cataract			H25.1*	Age-related nuclear cataract			H25.1*	Age-related nuclear cataract			H25.1*	Age-related nuclear cataract			H25.1*	Age-related nuclear cataract			H25.1*	Age-related nuclear cataract			H25.1*	Age-related nuclear cataract			H25.1*	Age-related nuclear cataract			H25.1*	Age-related nuclear cataract			H25.1*	Age-related nuclear cataract			H25.1*	Age-related nuclear cataract			H25.1*	Age-related nuclear cataract			H25.1*	Age-related nuclear cataract			H25.1*	Age-related nuclear cataract			H25.1*	Age-related nuclear cataract			H25.1*	Age-related nuclear cataract			H25.1*	Age-related nuclear cataract			H25.1*	Age-related nuclear cataract			H25.1*	Age-related nuclear cataract			H25.1*	Age-related nuclear cataract			H25.1*	Age-related nuclear cataract			H25.1*	Age-related nuclear cataract			H25.1*	Age-related nuclear cataract			H25.1*	Age-related nuclear cataract			H25.1*	Age-related nuclear cataract			H25.1*	Age-related nuclear cataract			H25.1*	Age-related nuclear cataract			H25.1*	Age-related nuclear cataract			H25.1*	Age-related nuclear cataract			H25.1*	Age-related nuclear cataract			H25.1*	Age-related nuclear cataract			H25.1*	Age-related nuclear cataract			H25.1*	Age-related nuclear cataract			H25.1*	Age-related nuclear cataract			H25.1*	Age-related nuclear cataract			H25.1*	Age-related nuclear cataract			H25.1*	Age-related nuclear cataract			H25.1*	Age-related nuclear cataract			H25.1*	Age-related nuclear cataract			H25.1*	Age-related nuclear cataract			H25.1*	Age-related nuclear cataract			H25.1*	Age-related nuclear cataract			H25.1*	Age-related nuclear cataract			H25.1*	Age-related nuclear cataract			H25.1*	Age-related nuclear cataract			H25.1*	Age-related nuclear cataract			H25.1*	Age-related nuclear cataract			H25.1*	Age-related nuclear cataract			H25.1*	Age-related nuclear cataract			H25.1*	Age-related nuclear cataract			H25.1*	Age-related nuclear cataract			H25.1*	Age-related nuclear cataract			H25.1*	Age-related nuclear cataract			H25.1*	Age-related nuclear cataract			H25.1*	Age-related nuclear cataract			H25.1*	Age-related nuclear cataract			H25.1*	Age-related nuclear cataract			H25.1*	Age-related nuclear cataract			H25.1*	Age-related nuclear cataract			H25.1*	Age-related nuclear cataract			H25.1*	Age-related nuclear cataract			H25.1*	Age-related nuclear cataract			H25.1*	Age-related nuclear cataract			H25.1*	Age-related nuclear cataract			H25.1*	Age-related nuclear cataract			H25.1*	Age-related nuclear cataract			H25.1*	Age-related nuclear cataract			H25.1*	Age-related nuclear cataract			H25.1*	Age-related nuclear cataract			H25.1*	Age-related nuclear cataract			H25.1*	Age-related nuclear cataract			H25.1*	Age-related nuclear cataract			H25.1*	Age-related nuclear cataract			H25.1*	Age-related nuclear cataract			H25.1*	Age-related nuclear cataract			H25.1*	Age-related nuclear cataract			H25.1*	Age-related nuclear cataract			H25.1*	Age-related nuclear cataract			H25.1*	Age-related nuclear cataract			H25.1*	Age-related nuclear cataract			H25.1*	Age-related nuclear cataract			H25.1*	Age-related nuclear cataract			H25.1*	Age-related nuclear cataract			H25.1*	Age-related nuclear cataract			H25.1*	Age-related nuclear cataract			H25.1*	Age-related nuclear cataract			H25.1*	Age-related nuclear cataract			H25.1*	Age-related nuclear cataract			H25.1*	Age-related nuclear cataract			H25.1*	Age-related nuclear cataract			H25.1*	Age-related nuclear cataract			H25.1*	Age-related nuclear cataract			H25.1*	Age-related nuclear cataract			H25.1*	Age-related nuclear cataract			H25.1*	Age-related nuclear cataract			H25.1*	Age-related nuclear cataract			H25.1*	Age-related nuclear cataract			H25.1*	Age-related nuclear cataract			H25.1*	Age-related nuclear cataract			H25.1*	Age-related nuclear cataract			H25.1*	Age-related nuclear cataract			H25.1*	Age-related nuclear cataract			H25.1*	Age-related nuclear cataract			H25.1*	Age-related nuclear cataract			H25.1*	Age-related nuclear cataract			H25.1*	Age-related nuclear cataract			H25.1*	Age-related nuclear cataract			H25.1*	Age-related nuclear cataract			H25.1*	Age-related nuclear cataract			H25.1*	Age-related nuclear cataract			H25.1*	Age-related nuclear cataract			H25.1*	Age-related nuclear cataract			H25.1*	Age-related nuclear cataract			H25.1*	Age-related nuclear cataract			H25.1*	Age-related nuclear cataract			H25.1*	Age-related nuclear cataract			H25.1*	Age-related nuclear cataract			H25.1*	Age-related nuclear cataract			H25.1*	Age-related nuclear cataract			H25.1*	Age-related nuclear cataract			H25.1*	Age-related nuclear cataract			H25.1*	Age-related nuclear cataract			H25.1*	Age-related nuclear cataract			H25.1*	Age-related nuclear cataract			H25.1*	Age-related nuclear cataract			H25.1*	Age-related nuclear cataract			H25.1*	Age-related nuclear cataract			H25.1*	Age-related nuclear cataract			H25.1*	Age-related nuclear cataract			H25.1*	Age-related nuclear cataract			H25.1*	Age-related nuclear cataract			H25.1*	Age-related nuclear cataract			H25.1*	Age-related nuclear cataract			H25.1*	Age-related nuclear cataract			H25.1*	Age-related nuclear cataract			H25.1*	Age-related nuclear cataract			H25.1*	Age-related nuclear cataract			H25.1*	Age-related nuclear cataract			H25.1*	Age-related nuclear cataract			H25.1*	Age-related nuclear cataract			H25.1*	Age-related nuclear cataract			H25.1*	Age-related nuclear cataract			H25.1*	Age-related nuclear cataract			H25.1*	Age-related nuclear cataract			H25.1*	Age-related nuclear cataract			H25.1*	Age-related nuclear cataract			H25.1*	Age-related nuclear cataract			H25.1*	Age-related nuclear cataract			H25.1*	Age-related nuclear cataract			H25.1*	Age-related nuclear cataract			H25.1*	Age-related nuclear cataract			H25.1*	Age-related nuclear cataract			H25.1*	Age-related nuclear cataract			H25.1*	Age-related nuclear cataract			H25.1*	Age-related nuclear cataract			H25.1*	Age-related nuclear cataract			H25.1*	Age-related nuclear cataract			H25.1*	Age-related nuclear cataract			H25.1*	Age-related nuclear cataract			H25.1*	Age-related nuclear cataract			H25.1*	Age-related nuclear cataract			H25.1*	Age-related nuclear cataract			H25.1*	Age-related nuclear cataract			H25.1*	Age-related nuclear cataract			H25.1*	Age-related nuclear cataract			H25.1*	Age-related nuclear cataract			H25.1*	Age-related nuclear cataract			H25.1*	Age-related nuclear cataract			H25.1*	Age-related nuclear cataract			H25.1*	Age-related nuclear cataract			H25.1*	Age-related nuclear cataract			H25.1*	Age-related nuclear cataract			H25.1*	Age-related nuclear cataract			H25.1*	Age-related nuclear cataract			H25.1*	Age-related nuclear cataract			H25.1*	Age-related nuclear cataract			H25.1*	Age-related nuclear cataract			H25.1*	Age-related nuclear cataract			H25.1*	Age-related nuclear cataract			H25.1*	Age-related nuclear cataract			H25.1*	Age-related nuclear cataract			H25.1*	Age-related nuclear cataract			H25.1*	Age-related nuclear cataract			H25.1*	Age-related nuclear cataract			H25.1*	Age-related nuclear cataract			H25.1*	Age-related nuclear cataract			H25.1*	Age-related nuclear cataract			H25.1*	Age-related nuclear cataract			H25.1*	Age-related nuclear cataract			H25.1*	Age-related nuclear cataract			H25.1*	Age-related nuclear cataract			H25.1*	Age-related nuclear cataract			H25.1*	Age-related nuclear cataract			H25.1*	Age-related nuclear cataract			H25.1*	Age-related nuclear cataract			H25.1*	Age-related nuclear cataract			H25.1*	Age-related nuclear cataract			H25.1*	Age-related nuclear cataract			H25.1*	Age-related nuclear cataract			H25.1*	Age-related nuclear cataract			H25.1*	Age-related nuclear cataract			H25.1*	Age-related nuclear cataract			H25.1*	Age-related nuclear cataract			H25.1*	Age-related nuclear cataract			H25.1*	Age-related nuclear cataract			H25.1*	Age-related nuclear cataract			H25.1*	Age-related nuclear cataract			H25.1*	Age-related nuclear cataract			H25.1*	Age-related nuclear cataract			H25.1*	Age-related nuclear cataract			H25.1*	Age-related nuclear cataract			H25.1*	Age-related nuclear cataract			H25.1*	Age-related nuclear cataract			H25.1*	Age-related nuclear cataract			H25.1*	Age-related nuclear cataract			H25.1*	Age-related nuclear cataract			H25.1*	Age-related nuclear cataract			H25.1*	Age-related nuclear cataract			H25.1*	Age-related nuclear cataract			H25.1*	Age-related nuclear cataract			H25.1*	Age-related nuclear cataract			H25.1*	Age-related nuclear cataract			H25.1*	Age-related nuclear cataract			H25.1*	Age-related nuclear cataract			H25.1*	Age-related nuclear cataract			H25.1*	Age-related nuclear cataract			H25.1*	Age-related nuclear cataract			H25.1*	Age-related nuclear cataract			H25.1*	Age-related nuclear cataract			H25.1*	Age-related nuclear cataract			H25.1*	Age-related nuclear cataract			H25.1*	Age-related nuclear cataract			H25.1*	Age-related nuclear cataract			H25.1*	Age-related nuclear cataract			H25.1*	Age-related nuclear cataract			H25.1*	Age-related nuclear cataract			H25.1*	Age-related nuclear cataract			H25.1*	Age-related nuclear cataract			H25.1*	Age-related nuclear cataract			H25.1*	Age-related nuclear cataract			H25.1*	Age-related nuclear cataract			H25.1*	Age-related nuclear cataract			H25.1*	Age-related nuclear cataract			H25.1*	Age-related nuclear cataract			H25.1*	Age-related nuclear cataract			H25.1*	Age-related nuclear cataract			H25.1*	Age-related nuclear cataract			H25.1*	Age-related nuclear cataract			H25.1*	Age-related nuclear cataract			H25.1*	Age-related nuclear cataract			H25.1*	Age-related nuclear cataract			H25.1*	Age-related nuclear cataract			H25.1*	Age-related nuclear cataract			H25.1*	Age-related nuclear cataract			H25.1*	Age-related nuclear cataract			H25.1*	Age-related nuclear cataract			H25.1*	Age-related nuclear cataract			H25.1*	Age-related nuclear cataract			H25.1*	Age-related nuclear cataract			H25.1*	Age-related nuclear cataract			H25.1*	Age-related nuclear cataract			H25.1*	Age-related nuclear cataract			H25.1*	Age-related nuclear cataract			H25.1*	Age-related nuclear cataract			H25.1*	Age-related nuclear cataract			H25.1*	Age-related nuclear cataract			H25.1*	Age-related nuclear cataract			H25.1*	Age-related nuclear cataract			H25.1*	Age-related nuclear cataract			H25.1*	Age-related nuclear cataract			H25.1*	Age-related nuclear cataract			H25.1*	Age-related nuclear cataract			H25.1*	Age-related nuclear cataract			H25.1*	Age-related nuclear cataract			H25.1*	Age-related nuclear cataract			H25.1*	Age-related nuclear cataract			H25.1*	Age-related nuclear cataract			H25.1*	Age-related nuclear cataract			H25.1*	Age-related nuclear cataract			H25.1*	Age-related nuclear cataract			H25.1*	Age-related nuclear cataract			H25.1*	Age-related nuclear cataract			H25.1*	Age-related nuclear cataract			H25.1*	Age-related nuclear cataract			H25.1*	Age-related nuclear cataract			H25.1*	Age-related nuclear cataract			H25.1*	Age-related nuclear cataract			H25.1*	Age-related nuclear cataract			H25.1*	Age-related nuclear cataract			H25.1*	Age-related nuclear cataract			H25.1*	Age-related nuclear cataract			H25.1*	Age-related nuclear cataract			H25.1*	Age-related nuclear cataract			H25.1*	Age-related nuclear cataract			H25.1*	Age-related nuclear cataract			H25.1*	Age-related nuclear cataract			H25.1*	Age-related nuclear cataract			H25.1*	Age-related nuclear cataract			H25.1*	Age-related nuclear cataract			H25.1*	Age-related nuclear cataract			H25.1*	Age-related nuclear cataract			H25.1*	Age-related nuclear cataract			H25.1*	Age-related nuclear cataract			H25.1*	Age-related nuclear cataract			H25.1*	Age-related nuclear cataract			H25.1*	Age-related nuclear cataract			H25.1*	Age-related nuclear cataract			H25.1*	Age-related nuclear cataract			H25.1*	Age-related nuclear cataract			H25.1*	Age-related nuclear cataract			H25.1*	Age-related nuclear cataract			H25.1*	Age-related nuclear cataract			H25.1*	Age-related nuclear cataract			H25.1*	Age-related nuclear cataract			H25.1*	Age-related nuclear cataract			H25.1*	Age-related nuclear cataract			H25.1*	Age-related nuclear cataract			H25.1*	Age-related nuclear cataract			H25.1*	Age-related nuclear cataract			H25.1*	Age-related nuclear cataract			H25.1*	Age-related nuclear cataract			H25.1*	Age-related nuclear cataract			H25.1*	Age-related nuclear cataract			H25.1*	Age-related nuclear cataract			H25.1*	Age-related nuclear cataract			H25.1*	Age-related nuclear cataract			H25.1*	Age-related nuclear cataract			H25.1*	Age-related nuclear cataract			H25.1*	Age-related nuclear cataract			H25.1*	Age-related nuclear cataract			H25.1*	Age-related nuclear cataract			H25.1*	Age-related nuclear cataract			H25.1*	Age-related nuclear cataract			H25.1*	Age-related nuclear cataract			H25.1*	Age-related nuclear cataract			H25.1*	Age-related nuclear cataract			H25.1*	Age-related nuclear cataract			H25.1*	Age-related nuclear cataract			H25.1*	Age-related nuclear cataract			H25.1*	Age-related nuclear cataract			H25.1*	Age-related nuclear cataract			H25.1*	Age-related nuclear cataract			H25.1*	Age-related nuclear cataract			H25.1*	Age-related nuclear cataract			H25.1*	Age-related nuclear cataract			H25.1*	Age-related nuclear cataract			H25.1*	Age-related nuclear cataract			H25.1*	Age-related nuclear cataract			H25.1*	Age-related nuclear cataract			H25.1*	Age-related nuclear cataract			H25.1*	Age-related nuclear cataract			H25.1*	Age-related nuclear cataract			H25.1*	Age-related nuclear cataract			H25.1*	Age-related nuclear cataract			H25.1*	Age-related nuclear cataract			H25.1*	Age-related nuclear cataract			H25.1*	Age-related nuclear cataract			H25.1*	Age-related nuclear cataract			H25.1*	Age-related nuclear cataract			H25.1*	Age-related nuclear cataract			H25.1*	Age-related nuclear cataract			H25.1*	Age-related nuclear cataract			H25.1*	Age-related nuclear cataract			H25.1*	Age-related nuclear cataract			H25.1*	Age-related nuclear cataract			H25.1*	Age-related nuclear cataract			H25.1*	Age-related nuclear cataract			H25.1*	Age-related nuclear cataract			H25.1*	Age-related nuclear cataract			H25.1*	Age-related nuclear cataract			H25.1*	Age-related nuclear cataract			H25.1*	Age-related nuclear cataract			H25.1*	Age-related nuclear cataract			H25.1*	Age-related nuclear cataract			H25.1*	Age-related nuclear cataract			H25.1*	Age-related nuclear cataract			H25.1*	Age-related nuclear cataract			H25.1*	Age-related nuclear cataract			H25.1*	Age-related nuclear cataract			H25.1*	Age-related nuclear cataract			H25.1*	Age-related nuclear cataract			H25.1*	Age-related nuclear cataract			H25.1*	Age-related nuclear cataract			H25.1*	Age-related nuclear cataract			H25.1*	Age-related nuclear cataract			H25.1*	Age-related nuclear cataract			H25.1*	Age-related nuclear cataract			H25.1*	Age-related nuclear cataract			H25.1*	Age-related nuclear cataract			H25.1*	Age-related nuclear cataract			H25.1*	Age-related nuclear cataract			H25.1*	Age-related nuclear cataract			H25.1*	Age-related nuclear cataract			H25.1*	Age-related nuclear cataract			H25.1*	Age-related nuclear cataract			H25.1*	Age-related nuclear cataract			H25.1*	Age-related nuclear cataract			H25.1*	Age-related nuclear cataract			H25.1*	Age-related nuclear cataract			H25.1*	Age-related nuclear cataract			H25.1*	Age-related nuclear cataract			H25.1*	Age-related nuclear cataract			H25.1*	Age-related nuclear cataract			H25.1*	Age-related nuclear cataract			H25.1*	Age-related nuclear cataract			H25.1*	Age-related nuclear cataract			H25.1*	Age-related nuclear cataract			H25.1*	Age-related nuclear cataract			H25.1*	Age-related nuclear cataract			H25.1*	Age-related nuclear cataract			H25.1*	Age-related nuclear cataract			H25.1*	Age-related nuclear cataract			H25.1*	Age-related nuclear cataract			H25.1*	Age-related nuclear cataract			H25.1*	Age-related nuclear cataract			H25.1*	Age-related nuclear cataract			H25.1*	Age-related nuclear cataract			H25.1*	Age-related nuclear cataract			H25.1*	Age-related nuclear cataract			H25.1*	Age-related nuclear cataract			H25.1*	Age-related nuclear cataract			H25.1*	Age-related nuclear cataract			H25.1*	Age-related nuclear cataract			H25.1*	Age-related nuclear cataract			H25.1*	Age-related nuclear cataract			H25.1*	Age-related nuclear cataract			H25.1*	Age-related nuclear cataract			H25.1*	Age-related nuclear cataract			H25.1*	Age-related nuclear cataract			H25.1*	Age-related nuclear cataract			H25.1*	Age-related nuclear cataract			H25.1*	Age-related nuclear cataract			H25.1*	Age-related nuclear cataract			H25.1*	Age-related nuclear cataract			H25.1*	Age-related nuclear cataract			H25.1*	Age-related nuclear cataract			H25.1*	Age-related nuclear cataract			H25.1*	Age-related nuclear cataract			H25.1*	Age-related nuclear cataract			H25.1*	Age-related nuclear cataract			H25.1*	Age-related nuclear cataract			H25.1*	Age-related nuclear cataract			H25.1*	Age-related nuclear cataract			H25.1*	Age-related nuclear cataract			H25.1*	Age-related nuclear cataract			H25.1*	Age-related nuclear cataract			H25.1*	Age-related nuclear cataract			H25.1*	Age-related nuclear cataract			H25.1*	Age-related nuclear cataract			H25.1*	Age-related nuclear cataract			H25.1*	Age-related nuclear cataract			H25.1*	Age-related nuclear cataract			H25.1*	Age-related nuclear cataract			H25.1*	Age-related nuclear cataract			H25.1*	Age-related nuclear cataract			H25.1*	Age-related nuclear cataract			H25.1*	Age-related nuclear cataract			H25.1*	Age-related nuclear cataract			H25.1*	Age-related nuclear cataract			H25.1*	Age-related nuclear cataract			H25.1*	Age-related nuclear cataract			H25.1*	Age-related nuclear cataract			H25.1*	Age-related nuclear cataract			H25.1*	Age-related nuclear cataract			H25.1*	Age-related nuclear cataract			H25.1*	Age-related nuclear cataract			H25.1*	Age-related nuclear cataract			H25.1*	Age-related nuclear cataract			H25.1*	Age-related nuclear cataract			H25.1*	Age-related nuclear cataract			H25.1*	Age-related nuclear cataract			H25.1*	Age-related nuclear cataract			H25.1*	Age-related nuclear cataract			H25.1*	Age-related nuclear cataract			H25.1*	Age-related nuclear cataract			H25.1*	Age-related nuclear cataract			H25.1*	Age-related nuclear cataract			H25.1*	Age-related nuclear cataract			H25.1*	Age-related nuclear cataract			H25.1*	Age-related nuclear cataract			H25.1*	Age-related nuclear cataract			H25.1*	Age-related nuclear cataract			H25.1*	Age-related nuclear cataract			H25.1*	Age-related nuclear cataract			H25.1*	Age-related nuclear cataract			H25.1*	Age-related nuclear cataract			H25.1*	Age-related nuclear cataract			H25.1*	Age-related nuclear cataract			H25.1*	Age-related nuclear cataract			H25.1*	Age-related nuclear cataract			H25.1*	Age-related nuclear cataract			H25.1*	Age-related nuclear cataract			H25.1*	Age-related nuclear cataract			H25.1*	Age-related nuclear cataract			H25.1*	Age-related nuclear cataract			H25.1*	Age-related nuclear cataract			H25.1*	Age-related nuclear cataract			H25.1*	Age-related nuclear cataract			H25.1*	Age-related nuclear cataract			H25.1*	Age-related nuclear cataract			H25.1*	Age-related nuclear cataract			H25.1*	Age-related nuclear cataract			H25.1*	Age-related nuclear cataract			H25.1*	Age-related nuclear cataract			H25.1*	Age-related nuclear cataract			H25.1*	Age-related nuclear cataract			H25.1*	Age-related nuclear cataract			H25.1*	Age-related nuclear cataract			H25.1*	Age-related nuclear cataract			H25.1*	Age-related nuclear cataract			H25.1*	Age-related nuclear cataract			H25.1*	Age-related nuclear cataract			H25.1*	Age-related nuclear cataract			H25.1*	Age-related nuclear cataract			H25.1*	Age-related nuclear cataract			H25.1*	Age-related nuclear cataract			H25.1*	Age-related nuclear cataract			H25.1*	Age-related nuclear cataract			H25.1*	Age-related nuclear cataract			H25.1*	Age-related nuclear cataract			H25.1*	Age-related nuclear cataract			H25.1*	Age-related nuclear cataract			H25.1*	Age-related nuclear cataract			H25.1*	Age-related nuclear cataract			H25.1*	Age-related nuclear cataract			H25.1*	Age-related nuclear cataract			H25.1*	Age-related nuclear cataract			H25.1*	Age-related nuclear cataract			H25.1*	Age-related nuclear cataract			H25.1*	Age-related nuclear cataract			H25.1*	Age-related nuclear cataract			H25.1*	Age-related nuclear cataract			H25.1*	Age-related nuclear cataract			H25.1*	Age-related nuclear cataract			H25.1*	Age-related nuclear cataract			H25.1*	Age-related nuclear cataract			H25.1*	Age-related nuclear cataract			H25.1*	Age-related nuclear cataract			H25.1*	Age-related nuclear cataract			H25.1*	Age-related nuclear cataract			H25.1*	Age-related nuclear cataract			H25.1*	Age-related nuclear cataract			H25.1*	Age-related nuclear cataract			H25.1*	Age-related nuclear cataract			H25.1*	Age-related nuclear cataract			H25.1*	Age-related nuclear cataract			H25.1*	Age-related nuclear cataract			H25.1*	Age-related nuclear cataract			H25.1*	Age-related nuclear cataract			H25.1*	Age-related nuclear cataract			H25.1*	Age-related nuclear cataract			H25.1*	Age-related nuclear cataract			H25.1*	Age-related nuclear cataract			H25.1*	Age-related nuclear cataract			H25.1*	Age-related nuclear cataract			H25.1*	Age-related nuclear cataract			H25.1*	Age-related nuclear cataract			H25.1*	Age-related nuclear cataract			H25.1*	Age-related nuclear cataract			H25.1*	Age-related nuclear cataract			H25.1*	Age-related nuclear cataract			H25.1*	Age-related nuclear cataract			H25.1*	Age-related nuclear cataract			H25.1*	Age-related nuclear cataract			H25.1*	Age-related nuclear cataract			H25.1*	Age-related nuclear cataract			H25.1*	Age-related nuclear cataract			H25.1*	Age-related nuclear cataract			H25.1*	Age-related nuclear cataract			H25.1*	Age-related nuclear cataract			H25.1*	Age-related nuclear cataract			H25.1*	Age-related nuclear cataract			H25.1*	Age-related nuclear cataract			H25.1*	Age-related nuclear cataract			H25.1*	Age-related nuclear cataract			H25.1*	Age-related nuclear cataract			H25.1*	Age-related nuclear cataract			H25.1*	Age-related nuclear cataract			H25.1*	Age-related nuclear cataract			H25.1*	Age-related nuclear cataract			H25.1*	Age-related nuclear cataract			H25.1*	Age-related nuclear cataract			H25.1*	Age-related nuclear cataract			H25.1*	Age-related nuclear cataract			H25.1*	Age-related nuclear cataract			H25.1*	Age-related nuclear cataract			H25.1*	Age-related nuclear cataract			H25.1*	Age-related nuclear cataract			H25.1*	Age-related nuclear cataract			H25.1*	Age-related nuclear cataract			H25.1*	Age-related nuclear cataract			H25.1*	Age-related nuclear cataract			H25.1*	Age-related nuclear cataract			H25.1*	Age-related nuclear cataract			H25.1*	Age-related nuclear cataract			H25.1*	Age-related nuclear cataract			H25.1*	Age-related nuclear cataract			H25.1*	Age-related nuclear cataract			H25.1*	Age-related nuclear cataract			H25.1*	Age-related nuclear cataract			H25.1*	Age-related nuclear cataract			H25.1*	Age-related nuclear cataract			H25.1*	Age-related nuclear cataract			H25.1*	Age-related nuclear cataract			H25.1*	Age-related nuclear cataract			H25.1*	Age-related nuclear cataract			H25.1*	Age-related nuclear cataract			H25.1*	Age-related nuclear cataract			H25.1*	Age-related nuclear cataract			H25.1*	Age-related nuclear cataract			H25.1*	Age-related nuclear cataract			H25.1*	Age-related nuclear cataract			H25.1*	Age-related nuclear cataract			H25.1*	Age-related nuclear cataract			H25.1*	Age-related nuclear cataract			H25.1*	Age-related nuclear cataract			H25.1*	Age-related nuclear cataract			H25.1*	Age-related nuclear cataract			H25.1*	Age-related nuclear cataract			H25.1*	Age-related nuclear cataract			H25.1*	Age-related nuclear cataract			H25.1*	Age-related nuclear cataract			H25.1*	Age-related nuclear cataract			H25.1*	Age-related nuclear cataract			H25.1*	Age-related nuclear cataract			H25.1*	Age-related nuclear cataract			H25.1*	Age-related nuclear cataract			H25.1*	Age-related nuclear cataract			H25.1*	Age-related nuclear cataract			H25.1*	Age-related nuclear cataract			H25.1*	Age-related nuclear cataract			H25.1*	Age-related nuclear cataract			H25.1*	Age-related nuclear cataract			H25.1*	Age-related nuclear cataract			H25.1*	Age-related nuclear cataract			H25.1*	Age-related nuclear cataract			H25.1*	Age-related nuclear cataract			H25.1*	Age-related nuclear cataract			H25.1*	Age-related nuclear cataract			H25.1*	Age-related nuclear cataract			H25.1*	Age-related nuclear cataract			H25.1*	Age-related nuclear cataract			H25.1*	Age-related nuclear cataract			H25.1*	Age-related nuclear cataract			H25.1*	Age-related nuclear cataract			H25.1*	Age-related nuclear cataract			H25.1*	Age-related nuclear cataract			H25.1*	Age-related nuclear cataract			H25.1*	Age-related nuclear cataract			H25.1*	Age-related nuclear cataract			H25.1*	Age-related nuclear cataract			H25.1*	Age-related nuclear cataract			H25.1*	Age-related nuclear cataract			H25.1*	Age-related nuclear cataract			H25.1*	Age-related nuclear cataract			H25.1*	Age-related nuclear cataract			H25.1*	Age-related nuclear cataract			H25.1*	Age-related nuclear cataract			H25.1*	Age-related nuclear cataract			H25.1*	Age-related nuclear cataract			H25.1*	Age-related nuclear cataract			H25.1*	Age-related nuclear cataract			H25.1*	Age-related nuclear cataract			H25.1*	Age-related nuclear cataract			H25.1*	Age-related nuclear cataract			H25.1*	Age-related nuclear cataract			H25.1*	Age-related nuclear cataract			H25.1*	Age-related nuclear cataract			H25.1*	Age-related nuclear cataract			H25.1*	Age-related nuclear cataract			H25.1*	Age-related nuclear cataract			H25.1*	Age-related nuclear cataract			H25.1*	Age-related nuclear cataract			H25.1*	Age-related nuclear cataract			H25.1*	Age-related nuclear cataract			H25.1*	Age-related nuclear cataract			H25.1*	Age-related nuclear cataract			H25.1*	Age-related nuclear cataract			H25.1*	Age-related nuclear cataract			H25.1*	Age-related nuclear cataract			H25.1*	Age-related nuclear cataract			H25.1*	Age-related nuclear cataract			H25.1*	Age-related nuclear cataract			H25.1*	Age-related nuclear cataract			H25.1*	Age-related nuclear cataract			H25.1*	Age-related nuclear cataract			H25.1*	Age-related nuclear cataract			H25.1*	Age-related nuclear cataract			H25.1*	Age-related nuclear cataract			H25.1*	Age-related nuclear cataract			H25.1*	Age-related nuclear cataract			H25.1*	Age-related nuclear cataract			H25.1*	Age-related nuclear cataract			H25.1*	Age-related nuclear cataract			H25.1*	Age-related nuclear cataract			H25.1*	Age-related nuclear cataract			H25.1*	Age-related nuclear cataract			H25.1*	Age-related nuclear cataract			H25.1*	Age-related nuclear cataract			H25.1*	Age-related nuclear cataract			H25.1*	Age-related nuclear cataract			H25.1*	Age-related nuclear cataract			H25.1*	Age-related nuclear cataract			H25.1*	Age-related nuclear cataract			H25.1*	Age-related nuclear cataract			H25.1*	Age-related nuclear cataract			H25.1*	Age-related nuclear cataract			H25.1*	Age-related nuclear cataract			H25.1*	Age-related nuclear cataract			H25.1*	Age-related nuclear cataract			H25.1*	Age-related nuclear cataract			H25.1*	Age-related nuclear cataract			H25.1*	Age-related nuclear cataract			H25.1*	Age-related nuclear cataract			H25.1*	Age-related nuclear cataract			H25.1*	Age-related nuclear cataract			H25.1*	Age-related nuclear cataract			H25.1*	Age-related nuclear cataract			H25.1*	Age-related nuclear cataract			H25.1*	Age-related nuclear cataract			H25.1*	Age-related nuclear cataract			H25.1*	Age-related nuclear cataract			H25.1*	Age-related nuclear cataract			H25.1*	Age-related nuclear cataract			H25.1*	Age-related nuclear cataract			H25.1*	Age-related nuclear cataract			H25.1*	Age-related nuclear cataract			H25.1*	Age-related nuclear cataract			H25.1*	Age-related nuclear cataract			H25.1*	Age-related nuclear cataract			H25.1*	Age-related nuclear cataract			H25.1*	Age-related nuclear cataract			H25.1*	Age-related nuclear cataract			H25.1*	Age-related nuclear cataract			H25.1*	Age-related nuclear cataract			H25.1*	Age-related nuclear cataract			H25.1*	Age-related nuclear cataract			H25.1*	Age-related nuclear cataract			H25.1*	Age-related nuclear cataract			H25.1*	Age-related nuclear cataract			H25.1*	Age-related nuclear cataract			H25.1*	Age-related nuclear cataract			H25.1*	Age-related nuclear cataract			H25.1*	Age-related nuclear cataract			H25.1*	Age-related nuclear cataract			H25.1*	Age-related nuclear cataract			H25.1*	Age-related nuclear cataract			H25.1*	Age-related nuclear cataract			H25.1*	Age-related nuclear cataract			H25.1*	Age-related nuclear cataract			H25.1*	Age-related nuclear cataract			H25.1*	Age-related nuclear cataract			H25.1*	Age-related nuclear cataract			H25.1*	Age-related nuclear cataract			H25.1*	Age-related nuclear cataract			H25.1*	Age-related nuclear cataract			H25.1*	Age-related nuclear cataract			H25.1*	Age-related nuclear cataract			H25.1*	Age-related nuclear cataract			H25.1*	Age-related nuclear cataract			H25.1*	Age-related nuclear cataract			H25.1*	Age-related nuclear cataract			H25.1*	Age-related nuclear cataract			H25.1*	Age-related nuclear cataract			H25.1*	Age-related nuclear cataract			H25.1*	Age-related nuclear cataract			H25.1*	Age-related nuclear cataract			H25.1*	Age-related nuclear cataract			H25.1*	Age-related nuclear cataract			H25.1*	Age-related nuclear cataract			H25.1*	Age-related nuclear cataract			H25.1*	Age-related nuclear cataract			H25.1*	Age-related nuclear cataract			H25.1*	Age-related nuclear cataract			H25.1*	Age-related nuclear cataract			H25.1*	Age-related nuclear cataract			H25.1*	Age-related nuclear cataract			H25.1*	Age-related nuclear cataract			H25.1*	Age-related nuclear cataract			H25.1*	Age-related nuclear cataract			H25.1*	Age-related nuclear cataract			H25.1*	Age-related nuclear cataract			H25.1*	Age-related nuclear cataract			H25.1*	Age-related nuclear cataract			H25.1*	Age-related nuclear cataract			H25.1*	Age-related nuclear cataract			H25.1*	Age-related nuclear cataract			H25.1*	Age-related nuclear cataract			H25.1*	Age-related nuclear cataract			H25.1*	Age-related nuclear cataract			H25.1*	Age-related nuclear cataract			H25.1*	Age-related nuclear cataract			H25.1*	Age-related nuclear cataract			H25.1*	Age-related nuclear cataract			H25.1*	Age-related nuclear cataract			H25.1*	Age-related nuclear cataract			H25.1*	Age-related nuclear cataract			H25.1*	Age-related nuclear cataract			H25.1*	Age-related nuclear cataract			H25.1*	Age-related nuclear cataract			H25.1*	Age-related nuclear cataract			H25.1*	Age-related nuclear cataract			H25.1*	Age-related nuclear cataract			H25.1*	Age-related nuclear cataract			H25.1*	Age-related nuclear cataract			H25.1*	Age-related nuclear cataract			H25.1*	Age-related nuclear cataract			H25.1*	Age-related nuclear cataract			H25.1*	Age-related nuclear cataract			H25.1*	Age-related nuclear cataract			H25.1*	Age-related nuclear cataract			H25.1*	Age-related nuclear cataract			H25.1*	Age-related nuclear cataract			H25.1*	Age-related nuclear cataract			H25.1*	Age-related nuclear cataract			H25.1*	Age-related nuclear cataract			H25.1*	Age-related nuclear cataract			H25.1*	Age-related nuclear cataract			H25.1*	Age-related nuclear cataract			H25.1*	Age-related nuclear cataract			H25.1*	Age-related nuclear cataract			H25.1*	Age-related nuclear cataract			H25.1*	Age-related nuclear cataract			H25.1*	Age-related nuclear cataract			H25.1*	Age-related nuclear cataract			H25.1*	Age-related nuclear cataract			H25.1*	Age-related nuclear cataract			H25.1*	Age-related nuclear cataract			H25.1*	Age-related nuclear cataract			H25.1*	Age-related nuclear cataract			H25.1*	Age-related nuclear cataract			H25.1*	Age-related nuclear cataract			H25.1*	Age-related nuclear cataract			H25.1*	Age-related nuclear cataract			H25.1*	Age-related nuclear cataract			H25.1*	Age-related nuclear cataract			H25.1*	Age-related nuclear cataract			H25.1*	Age-related nuclear cataract			H25.1*	Age-related nuclear cataract			H25.1*	Age-related nuclear cataract			H25.1*	Age-related nuclear cataract			H25.1*	Age-related nuclear cataract			H25.1*	Age-related nuclear cataract			H25.1*	Age-related nuclear cataract			H25.1*	Age-related nuclear cataract			H25.1*	Age-related nuclear cataract			H25.1*	Age-related nuclear cataract			H25.1*	Age-related nuclear cataract			H25.1*	Age-related nuclear cataract			H25.1*	Age-related nuclear cataract			H25.1*	Age-related nuclear cataract			H25.1*	Age-related nuclear cataract			H25.1*	Age-related nuclear cataract			H25.1*	Age-related nuclear cataract			H25.1*	Age-related nuclear cataract			H25.1*	Age-related nuclear cataract			H25.1*	Age-related nuclear cataract			H25.1*	Age-related nuclear cataract			H25.1*	Age-related nuclear cataract			H25.1*	Age-related nuclear cataract			H25.1*	Age-related nuclear cataract			H25.1*	Age-related nuclear cataract			H25.1*	Age-related nuclear cataract			H25.1*	Age-related nuclear cataract			H25.1*	Age-related nuclear cataract			H25.1*	Age-related nuclear cataract			H25.1*	Age-related nuclear cataract			H25.1*	Age-related nuclear cataract			H25.1*	Age-related nuclear cataract			H25.1*	Age-related nuclear cataract			H25.1*	Age-related nuclear cataract			H25.1*	Age-related nuclear cataract			H25.1*	Age-related nuclear cataract			H25.1*	Age-related nuclear cataract			H25.1*	Age-related nuclear cataract			H25.1*	Age-related nuclear cataract			H25.1*	Age-related nuclear cataract			H25.1*	Age-related nuclear cataract			H25.1*	Age-related nuclear cataract			H25.1*	Age-related nuclear cataract			H25.1*	Age-related nuclear cataract			H25.1*	Age-related nuclear cataract			H25.1*	Age-related nuclear cataract			H25.1*	Age-related nuclear cataract			H25.1*	Age-related nuclear cataract			H25.1*	Age-related nuclear cataract			H25.1*	Age-related nuclear cataract			H25.1*	Age-related nuclear cataract			H25.1*	Age-related nuclear cataract			H25.1*	Age-related nuclear cataract			H25.1*	Age-related nuclear cataract			H25.1*	Age-related nuclear cataract			H25.1*	Age-related nuclear cataract			H25.1*	Age-related nuclear cataract			H25.1*	Age-related nuclear cataract			H25.1*	Age-related nuclear cataract			H25.1*	Age-related nuclear cataract			H25.1*	Age-related nuclear cataract			H25.1*	Age-related nuclear cataract			H25.1*	Age-related nuclear cataract			H25.1*	Age-related nuclear cataract			H25.1*	Age-related nuclear cataract			H25.1*	Age-related nuclear cataract			H25.1*	Age-related nuclear cataract			H25.1*	Age-related nuclear cataract			H25.1*	Age-related nuclear cataract			H25.1*	Age-related nuclear cataract			H25.1*	Age-related nuclear cataract			H25.1*	Age-related nuclear cataract			H25.1*	Age-related nuclear cataract			H25.1*	Age-related nuclear cataract			H25.1*	Age-related nuclear cataract			H25.1*	Age-related nuclear cataract			H25.1*	Age-related nuclear cataract			H25.1*	Age-related nuclear cataract			H25.1*	Age-related nuclear cataract			H25.1*	Age-related nuclear cataract			H25.1*	Age-related nuclear cataract			H25.1*	Age-related nuclear cataract			H25.1*	Age-related nuclear cataract			H25.1*	Age-related nuclear cataract			H25.1*	Age-related nuclear cataract			H25.1*	Age-related nuclear cataract			H25.1*	Age-related nuclear cataract			H25.1*	Age-related nuclear cataract			H25.1*	Age-related nuclear cataract			H25.1*	Age-related nuclear cataract			H25.1*	Age-related nuclear cataract			H25.1*	Age-related nuclear cataract			H25.1*	Age-related nuclear cataract			H25.1*	Age-related nuclear cataract			H25.1*	Age-related nuclear cataract			H25.1*	Age-related nuclear cataract			H25.1*	Age-related nuclear cataract			H25.1*	Age-related nuclear cataract			H25.1*	Age-related nuclear cataract			H25.1*	Age-related nuclear cataract			H25.1*	Age-related nuclear cataract			H25.1*	Age-related nuclear cataract			H25.1*	Age-related nuclear cataract			H25.1*	Age-related nuclear cataract			H25.1*	Age-related nuclear cataract			H25.1*	Age-related nuclear cataract			H25.1*	Age-related nuclear cataract			H25.1*	Age-related nuclear cataract			H25.1*	Age-related nuclear cataract			H25.1*	Age-related nuclear cataract			H25.1*	Age-related nuclear cataract			H25.1*	Age-related nuclear cataract			H25.1*	Age-related nuclear cataract			H25.1*	Age-related nuclear cataract			H25.1*	Age-related nuclear cataract			H25.1*	Age-related nuclear cataract			H25.1*	Age-related nuclear cataract			H25.1*	Age-related nuclear cataract			H25.1*	Age-related nuclear cataract			H25.1*	Age-related nuclear cataract			H25.1*	Age-related nuclear cataract			H25.1*	Age-related nuclear cataract			H25.1*	Age-related nuclear cataract			H25.1*	Age-related nuclear cataract			H25.1*	Age-related nuclear cataract			H25.1*	Age-related nuclear cataract			H25.1*	Age-related nuclear cataract			H25.1*	Age-related nuclear cataract			H25.1*	Age-related nuclear cataract			H25.1*	Age-related nuclear cataract			H25.1*	Age-related nuclear cataract			H25.1*	Age-related nuclear cataract			H25.1*	Age-related nuclear cataract			H25.1*	Age-related nuclear cataract			H25.1*	Age-related nuclear cataract			H25.1*	Age-related nuclear cataract			H25.1*	Age-related nuclear cataract			H25.1*	Age-related nuclear cataract			H25.1*	Age-related nuclear cataract			H25.1*	Age-related nuclear cataract			H25.1*	Age-related nuclear cataract			H25.1*	Age-related nuclear cataract			H25.1*	Age-related nuclear cataract			H25.1*	Age-related nuclear cataract			H25.1*	Age-related nuclear cataract			H25.1*	Age-related nuclear cataract			H25.1*	Age-related nuclear cataract			H25.1*	Age-related nuclear cataract			H25.1*	Age-related nuclear cataract			H25.1*	Age-related nuclear cataract			H25.1*	Age-related nuclear cataract			H25.1*	Age-related nuclear cataract			H25.1*	Age-related nuclear cataract			H25.1*	Age-related nuclear cataract			H25.1*	Age-related nuclear cataract			H25.1*	Age-related nuclear cataract			H25.1*	Age-related nuclear cataract			H25.1*	Age-related nuclear cataract			H25.1*	Age-related nuclear cataract			H25.1*	Age-related nuclear cataract			H25.1*	Age-related nuclear cataract			H25.1*	Age-related nuclear cataract			H25.1*	Age-related nuclear cataract			H25.1*	Age-related nuclear cataract			H25.1*	Age-related nuclear cataract			H25.1*	Age-related nuclear cataract			H25.1*	Age-related nuclear cataract			H25.1*	Age-related nuclear cataract			H25.1*	Age-related nuclear cataract			H25.1*	Age-related nuclear cataract			H25.1*	Age-related nuclear cataract			H25.1*	Age-related nuclear cataract			H25.1*	Age-related nuclear cataract			H25.1*	Age-related nuclear cataract			H25.1*	Age-related nuclear cataract			H25.1*	Age-related nuclear cataract			H25.1*	Age-related nuclear cataract			H25.1*	Age-related nuclear cataract			H25.1*	Age-related nuclear cataract			H25.1*	Age-related nuclear cataract			H25.1*	Age-related nuclear cataract			H25.1*	Age-related nuclear cataract			H25.1*	Age-related nuclear cataract			H25.1*	Age-related nuclear cataract			H25.1*	Age-related nuclear cataract			H25.1*	Age-related nuclear cataract			H25.1*	Age-related nuclear cataract			H25.1*	Age-related nuclear cataract			H25.1*	Age-related nuclear cataract			H25.1*	Age-related nuclear cataract			H25.1*	Age-related nuclear cataract			H25.1*	Age-related nuclear cataract			H25.1*	Age-related nuclear cataract			H25.1*	Age-related nuclear cataract			H25.1*	Age-related nuclear cataract			H25.1*	Age-related nuclear cataract			H25.1*	Age-related nuclear cataract			H25.1*	Age-related nuclear cataract			H25.1*	Age-related nuclear cataract			H25.1*	Age-related nuclear cataract			H25.1*	Age-related nuclear cataract			H25.1*	Age-related nuclear cataract			H25.1*	Age-related nuclear cataract			H25.1*	Age-related nuclear cataract			H25.1*	Age-related nuclear cataract			H25.1*	Age-related nuclear cataract			H25.1*	Age-related nuclear cataract			H25.1*	Age-related nuclear cataract			H25.1*	Age-related nuclear cataract			H25.1*	Age-related nuclear cataract			H25.1*	Age-related nuclear cataract			H25.1*	Age-related nuclear cataract			H25.1*	Age-related nuclear cataract			H25.1*	Age-related nuclear cataract			H25.1*	Age-related nuclear cataract			H25.1*	Age-related nuclear cataract			H25.1*	Age-related nuclear cataract			H25.1*	Age-related nuclear cataract			H25.1*	Age-related nuclear cataract			H25.1*	Age-related nuclear cataract			H25.1*	Age-related nuclear cataract			H25.1*	Age-related nuclear cataract			H25.1*	Age-related nuclear cataract			H25.1*	Age-related nuclear cataract			H25.1*	Age-related nuclear cataract			H25.1*	Age-related nuclear cataract			H25.1*	Age-related nuclear cataract			H25.1*	Age-related nuclear cataract			H25.1*	Age-related nuclear cataract			H25.1*	Age-related nuclear cataract			H25.1*	Age-related nuclear cataract			H25.1*	Age-related nuclear cataract			H25.1*	Age-related nuclear cataract			H25.1*	Age-related nuclear cataract			H25.1*	Age-related nuclear cataract			H25.1*	Age-related nuclear cataract			H25.1*	Age-related nuclear cataract			H25.1*	Age-related nuclear cataract			H25.1*	Age-related nuclear cataract			H25.1*	Age-related nuclear cataract			H25.1*	Age-related nuclear cataract			H25.1*	Age-related nuclear cataract			H25.1*	Age-related nuclear cataract			H25.1*	Age-related nuclear cataract			H25.1*	Age-related nuclear cataract			H25.1*	Age-related nuclear cataract			H25.1*	Age-related nuclear cataract			H25.1*	Age-related nuclear cataract			H25.1*	Age-related nuclear cataract			H25.1*	Age-related nuclear cataract			H25.1*	Age-related nuclear cataract			H25.1*	Age-related nuclear cataract			H25.1*	Age-related nuclear cataract			H25.1*	Age-related nuclear cataract			H25.1*	Age-related nuclear cataract			H25.1*	Age-related nuclear cataract			H25.1*	Age-related nuclear cataract			H25.1*	Age-related nuclear cataract			H25.1*	Age-related nuclear cataract			H25.1*	Age-related nuclear cataract			H25.1*	Age-related nuclear cataract			H25.1*	Age-related nuclear cataract			H25.1*	Age-related nuclear cataract			H25.1*	Age-related nuclear cataract			H25.1*	Age-related nuclear cataract			H25.1*	Age-related nuclear cataract			H25.1*	Age-related nuclear cataract			H25.1*	Age-related nuclear cataract			H25.1*	Age-related nuclear cataract			H25.1*	Age-related nuclear cataract			H25.1*	Age-related nuclear cataract			H25.1*	Age-related nuclear cataract			H25.1*	Age-related nuclear cataract			H25.1*	Age-related nuclear cataract			H25.1*	Age-related nuclear cataract			H25.1*	Age-related nuclear cataract			H25.1*	Age-related nuclear cataract			H25.1*	Age-related nuclear cataract			H25.1*	Age-related nuclear cataract			H25.1*	Age-related nuclear cataract			H25.1*	Age-related nuclear cataract			H25.1*	Age-related nuclear cataract			H25.1*	Age-related nuclear cataract			H25.1*	Age-related nuclear cataract			H25.1*	Age-related nuclear cataract			H25.1*	Age-related nuclear cataract			H25.1*	Age-related nuclear cataract			H25.1*	Age-related nuclear cataract			H25.1*	Age-related nuclear cataract			H25.1*	Age-related nuclear cataract			H25.1*	Age-related nuclear cataract			H25.1*	Age-related nuclear cataract			H25.1*	Age-related nuclear cataract			H25.1*	Age-related nuclear cataract			H25.1*	Age-related nuclear cataract			H25.1*	Age-related nuclear cataract			H25.1*	Age-related nuclear cataract			H25.1*	Age-related nuclear cataract			H25.1*	Age-related nuclear cataract			H25.1*	Age-related nuclear cataract			H25.1*	Age-related nuclear cataract			H25.1*	Age-related nuclear cataract			H25.1*	Age-related nuclear cataract			H25.1*	Age-related nuclear cataract			H25.1*	Age-related nuclear cataract			H25.1*	Age-related nuclear cataract			H25.1*	Age-related nuclear cataract			H25.1*	Age-related nuclear cataract			H25.1*	Age-related nuclear cataract			H25.1*	Age-related nuclear cataract			H25.1*	Age-related nuclear cataract			H25.1*	Age-related nuclear cataract			H25.1*	Age-related nuclear cataract			H25.1*	Age-related nuclear cataract			H25.1*	Age-related nuclear cataract			H25.1*	Age-related nuclear cataract			H25.1*	Age-related nuclear cataract			H25.1*	Age-related nuclear cataract			H25.1*	Age-related nuclear cataract			H25.1*	Age-related nuclear cataract			H25.1*	Age-related nuclear cataract			H25.1*	Age-related nuclear cataract			H25.1*	Age-related nuclear cataract			H25.1*	Age-related nuclear cataract			H25.1*	Age-related nuclear cataract			H25.1*	Age-related nuclear cataract			H25.1*	Age-related nuclear cataract			H25.1*	Age-related nuclear cataract			H25.1*	Age-related nuclear cataract			H25.1*	Age-related nuclear cataract			H25.1*	Age-related nuclear cataract			H25.1*	Age-related nuclear cataract			H25.1*	Age-related nuclear cataract			H25.1*	Age-related nuclear cataract			H25.1*	Age-related nuclear cataract			H25.1*	Age-related nuclear cataract			H25.1*	Age-related nuclear cataract			H25.1*	Age-related nuclear cataract			H25.1*	Age-related nuclear cataract			H25.1*	Age-related nuclear cataract			H25.1*	Age-related nuclear cataract			H25.1*	Age-related nuclear cataract			H25.1*	Age-related nuclear cataract			H25.1*	Age-related nuclear cataract			H25.1*	Age-related nuclear cataract			H25.1*	Age-related nuclear cataract			H25.1*	Age-related nuclear cataract			H25.1*	Age-related nuclear cataract			H25.1*	Age-related nuclear cataract			H25.1*	Age-related nuclear cataract			H25.1*	Age-related nuclear cataract			H25.1*	Age-related nuclear cataract			H25.1*	Age-related nuclear cataract			H25.1*	Age-related nuclear cataract			H25.1*	Age-related nuclear cataract			H25.1*	Age-related nuclear cataract			H25.1*	Age-related nuclear cataract			H25.1*	Age-related nuclear cataract			H25.1*	Age-related nuclear cataract			H25.1*	Age-related nuclear cataract			H25.1*	Age-related nuclear cataract			H25.1*	Age-related nuclear cataract			H25.1*	Age-related nuclear cataract			H25.1*	Age-related nuclear cataract			H25.1*	Age-related nuclear cataract			H25.1*	Age-related nuclear cataract			H25.1*	Age-related nuclear cataract			H25.1*	Age-related nuclear cataract			H25.1*	Age-related nuclear cataract			H25.1*	Age-related nuclear cataract			H25.1*	Age-related nuclear cataract			H25.1*	Age-related nuclear cataract			H25.1*	Age-related nuclear cataract			H25.1*	Age-related nuclear cataract			H25.1*	Age-related nuclear cataract			H25.1*	Age-related nuclear cataract			H25.1*	Age-related nuclear cataract			H25.1*	Age-related nuclear cataract			H25.1*	Age-related nuclear cataract			H25.1*	Age-related nuclear cataract			H25.1*	Age-related nuclear cataract			H25.1*	Age-related nuclear cataract			H25.1*	Age-related nuclear cataract			H25.1*	Age-related nuclear cataract			H25.1*	Age-related nuclear cataract			H25.1*	Age-related nuclear cataract			H25.1*	Age-related nuclear cataract			H25.1*	Age-related nuclear cataract			H25.1*	Age-related nuclear cataract			H25.1*	Age-related nuclear cataract			H25.1*	Age-related nuclear cataract			H25.1*	Age-related nuclear cataract			H25.1*	Age-related nuclear cataract			H25.1*	Age-related nuclear cataract			H25.1*	Age-related nuclear cataract			H25.1*	Age-related nuclear cataract			H25.1*	Age-related nuclear cataract			H25.1*	Age-related nuclear cataract			H25.1*	Age-related nuclear cataract			H25.1*	Age-related nuclear cataract			H25.1*	Age-related nuclear cataract			H25.1*	Age-related nuclear cataract			H25.1*	Age-related nuclear cataract			H25.1*	Age-related nuclear cataract			H25.1*	Age-related nuclear cataract			H25.1*	Age-related nuclear cataract			H25.1*	Age-related nuclear cataract			H25.1*	Age-related nuclear cataract			H25.1*	Age-related nuclear cataract			H25.1*	Age-related nuclear cataract			H25.1*	Age-related nuclear cataract			H25.1*	Age-related nuclear cataract			H25.1*	Age-related nuclear cataract			H25.1*	Age-related nuclear cataract			H25.1*	Age-related nuclear cataract			H25.1*	Age-related nuclear cataract			H25.1*	Age-related nuclear cataract			H25.1*	Age-related nuclear cataract			H25.1*	Age-related nuclear cataract			H25.1*	Age-related nuclear cataract			H25.1*	Age-related nuclear cataract			H25.1*	Age-related nuclear cataract			H25.1*	Age-related nuclear cataract			H25.1*	Age-related nuclear cataract			H25.1*	Age-related nuclear cataract			H25.1*	Age-related nuclear cataract			H25.1*	Age-related nuclear cataract			H25.1*	Age-related nuclear cataract			H25.1*	Age-related nuclear cataract			H25.1*	Age-related nuclear cataract			H25.1*	Age-related nuclear cataract			H25.1*	Age-related nuclear cataract			H25.1*	Age-related nuclear cataract			H25.1*	Age-related nuclear cataract			H25.1*	Age-related nuclear cataract			H25.1*	Age-related nuclear cataract			H25.1*	Age-related nuclear cataract			H25.1*	Age-related nuclear cataract			H25.1*	Age-related nuclear cataract			H25.1*	Age-related nuclear cataract			H25.1*	Age-related nuclear cataract			H25.1*	Age-related nuclear cataract			H25.1*	Age-related nuclear cataract			H25.1*	Age-related nuclear cataract			H25.1*	Age-related nuclear cataract			H25.1*	Age-related nuclear cataract			H25.1*	Age-related nuclear cataract			H25.1*	Age-related nuclear cataract			H25.1*	Age-related nuclear cataract			H25.1*	Age-related nuclear cataract			H25.1*	Age-related nuclear cataract			H25.1*	Age-related nuclear cataract			H25.1*	Age-related nuclear cataract			H25.1*	Age-related nuclear cataract			H25.1*	Age-related nuclear cataract			H25.1*	Age-related nuclear cataract			H25.1*	Age-related nuclear cataract			H25.1*	Age-related nuclear cataract			H25.1*	Age-related nuclear cataract			H25.1*	Age-related nuclear cataract			H25.1*	Age-related nuclear cataract			H25.1*	Age-related nuclear cataract			H25.1*	Age-related nuclear cataract			H25.1*	Age-related nuclear cataract			H25.1*	Age-related nuclear cataract			H25.1*	Age-related nuclear cataract			H25.1*	Age-related nuclear cataract			H25.1*	Age-related nuclear cataract			H25.1*	Age-related nuclear cataract			H25.1*	Age-related nuclear cataract			H25.1*	Age-related nuclear cataract			H25.1*	Age-related nuclear cataract			H25.1*	Age-related nuclear cataract			H25.1*	Age-related nuclear cataract			H25.1*	Age-related nuclear cataract			H25.1*	Age-related nuclear cataract			H25.1*	Age-related nuclear cataract			H25.1*	Age-related nuclear cataract			H25.1*	Age-related nuclear cataract			H25.1*	Age-related nuclear cataract			H25.1*	Age-related nuclear cataract			H25.1*	Age-related nuclear cataract			H25.1*	Age-related nuclear cataract			H25.1*	Age-related nuclear cataract			H25.1*	Age-related nuclear cataract			H25.1*	Age-related nuclear cataract			H25.1*	Age-related nuclear cataract			H25.1*	Age-related nuclear cataract			H25.1*	Age-related nuclear cataract			H25.1*	Age-related nuclear cataract			H25.1*	Age-related nuclear cataract			H25.1*	Age-related nuclear cataract			H25.1*	Age-related nuclear cataract			H25.1*	Age-related nuclear cataract			H25.1*	Age-related nuclear cataract			H25.1*	Age-related nuclear cataract			H25.1*	Age-related nuclear cataract			H25.1*	Age-related nuclear cataract			H25.1*	Age-related nuclear cataract			H25.1*	Age-related nuclear cataract			H25.1*	Age-related nuclear cataract			H25.1*	Age-related nuclear cataract			H25.1*	Age-related nuclear cataract			H25.1*	Age-related nuclear cataract			H25.1*	Age-related nuclear cataract			H25.1*	Age-related nuclear cataract			H25.1*	Age-related nuclear cataract			H25.1*	Age-related nuclear cataract			H25.1*	Age-related nuclear cataract			H25.1*	Age-related nuclear cataract			H25.1*	Age-related nuclear cataract			H25.1*	Age-related nuclear cataract			H25.1*	Age-related nuclear cataract			H25.1*	Age-related nuclear cataract			H25.1*	Age-related nuclear cataract			H25.1*	Age-related nuclear cataract			H25.1*	Age-related nuclear cataract			H25.1*	Age-related nuclear cataract			H25.1*	Age-related nuclear cataract			H25.1*	Age-related nuclear cataract			H25.1*	Age-related nuclear cataract			H25.1*	Age-related nuclear cataract			H25.1*	Age-related nuclear cataract			H25.1*	Age-related nuclear cataract			H25.1*	Age-related nuclear cataract			H25.1*	Age-related nuclear cataract			H25.1*	Age-related nuclear cataract			H25.1*	Age-related nuclear cataract			H25.1*	Age-related nuclear cataract			H25.1*	Age-related nuclear cataract			H25.1*	Age-related nuclear cataract			H25.1*	Age-related nuclear cataract			H25.1*	Age-related nuclear cataract			H25.1*	Age-related nuclear cataract			H25.1*	Age-related nuclear cataract			H25.1*	Age-related nuclear cataract			H25.1*	Age-related nuclear cataract			H25.1*	Age-related nuclear cataract			H25.1*	Age-related nuclear cataract			H25.1*	Age-related nuclear cataract			H25.1*	Age-related nuclear cataract			H25.1*	Age-related nuclear cataract			H25.1*	Age-related nuclear cataract			H25.1*	Age-related nuclear cataract			H25.1*	Age-related nuclear cataract			H25.1*	Age-related nuclear cataract			H25.1*	Age-related nuclear cataract			H25.1*	Age-related nuclear cataract			H25.1*	Age-related nuclear cataract			H25.1*	Age-related nuclear cataract			H25.1*	Age-related nuclear cataract			H25.1*	Age-related nuclear cataract			H25.1*	Age-related nuclear cataract			H25.1*	Age-related nuclear cataract			H25.1*	Age-related nuclear cataract			H25.1*	Age-related nuclear cataract			H25.1*	Age-related nuclear cataract			H25.1*	Age-related nuclear cataract			H25.1*	Age-related nuclear cataract			H25.1*	Age-related nuclear cataract			H25.1*	Age-related nuclear cataract			H25.1*	Age-related nuclear cataract			H25.1*	Age-related nuclear cataract			H25.1*	Age-related nuclear cataract			H25.1*	Age-related nuclear cataract			H25.1*	Age-related nuclear cataract			H25.1*	Age-related nuclear cataract			H25.1*	Age-related nuclear cataract			H25.1*	Age-related nuclear cataract			H25.1*	Age-related nuclear cataract			H25.1*	Age-related nuclear cataract			H25.1*	Age-related nuclear cataract			H25.1*	Age-related nuclear cataract			H25.1*	Age-related nuclear cataract			H25.1*	Age-related nuclear cataract			H25.1*	Age-related nuclear cataract			H25.1*	Age-related nuclear cataract			H25.1*	Age-related nuclear cataract			H25.1*	Age-related nuclear cataract			H25.1*	Age-related nuclear cataract			H25.1*	Age-related nuclear cataract			H25.1*	Age-related nuclear cataract			H25.1*	Age-related nuclear cataract			H25.1*	Age-related nuclear cataract			H25.1*	Age-related nuclear cataract			H25.1*	Age-related nuclear cataract			H25.1*	Age-related nuclear cataract			H25.1*	Age-related nuclear cataract			H25.1*	Age-related nuclear cataract			H25.1*	Age-related nuclear cataract			H25.1*	Age-related nuclear cataract			H25.1*	Age-related nuclear cataract			H25.1*	Age-related nuclear cataract			H25.1*	Age-related nuclear cataract			H25.1*	Age-related nuclear cataract			H25.1*	Age-related nuclear cataract			H25.1*	Age-related nuclear cataract			H25.1*	Age-related nuclear cataract			H25.1*	Age-related nuclear cataract			H25.1*	Age-related nuclear cataract			H25.1*	Age-related nuclear cataract			H25.1*	Age-related nuclear cataract			H25.1*	Age-related nuclear cataract			H25.1*	Age-related nuclear cataract			H25.1*	Age-related nuclear cataract			H25.1*	Age-related nuclear cataract			H25.1*	Age-related nuclear cataract			H25.1*	Age-related nuclear cataract			H25.1*	Age-related nuclear cataract			H25.1*	Age-related nuclear cataract			H25.1*	Age-related nuclear cataract			H25.1*	Age-related nuclear cataract			H25.1*	Age-related nuclear cataract			H25.1*	Age-related nuclear cataract			H25.1*	Age-related nuclear cataract			H25.1*	Age-related nuclear cataract			H25.1*	Age-related nuclear cataract			H25.1*	Age-related nuclear cataract			H25.1*	Age-related nuclear cataract			H25.1*	Age-related nuclear cataract			H25.1*	Age-related nuclear cataract			H25.1*	Age-related nuclear cataract			H25.1*	Age-related nuclear cataract			H25.1*	Age-related nuclear cataract			H25.1*	Age-related nuclear cataract			H25.1*	Age-related nuclear cataract			H25.1*	Age-related nuclear cataract			H25.1*	Age-related nuclear cataract			H25.1*	Age-related nuclear cataract			H25.1*	Age-related nuclear cataract			H25.1*	Age-related nuclear cataract			H25.1*	Age-related nuclear cataract			H25.1*	Age-related nuclear cataract			H25.1*	Age-related nuclear cataract			H25.1*	Age-related nuclear cataract			H25.1*	Age-related nuclear cataract			H25.1*	Age-related nuclear cataract			H25.1*	Age-related nuclear cataract			H25.1*	Age-related nuclear cataract			H25.1*	Age-related nuclear cataract			H25.1*	Age-related nuclear cataract			H25.1*	Age-related nuclear cataract			H25.1*	Age-related nuclear cataract			H25.1*	Age-related nuclear cataract			H25.1*	Age-related nuclear cataract			H25.1*	Age-related nuclear cataract			H25.1*	Age-related nuclear cataract			H25.1*	Age-related nuclear cataract			H25.1*	Age-related nuclear cataract			H25.1*	Age-related nuclear cataract			H25.1*	Age-related nuclear cataract			H25.1*	Age-related nuclear cataract			H25.1*	Age-related nuclear cataract			H25.1*	Age-related nuclear cataract			H25.1*	Age-related nuclear cataract			H25.1*	Age-related nuclear cataract			H25.1*	Age-related nuclear cataract			H25.1*	Age-related nuclear cataract			H25.1*	Age-related nuclear cataract			H25.1*	Age-related nuclear cataract			H25.1*	Age-related nuclear cataract			H25.1*	Age-related nuclear cataract			H25.1*	Age-related nuclear cataract			H25.1*	Age-related nuclear cataract			H25.1*	Age-related nuclear cataract			H25.1*	Age-related nuclear cataract			H25.1*	Age-related nuclear cataract			H25.1*	Age-related nuclear cataract			H25.1*	Age-related nuclear cataract			H25.1*	Age-related nuclear cataract			H25.1*	Age-related nuclear cataract			H25.1*	Age-related nuclear cataract			H25.1*	Age-related nuclear cataract			H25.1*	Age-related nuclear cataract			H25.1*	Age-related nuclear cataract			H25.1*	Age-related nuclear cataract			H25.1*	Age-related nuclear cataract			H25.1*	Age-related nuclear cataract			H25.1*	Age-related nuclear cataract			H25.1*	Age-related nuclear cataract			H25.1*	Age-related nuclear cataract			H25.1*	Age-related nuclear cataract			H25.1*	Age-related nuclear cataract			H25.1*	Age-related nuclear cataract			H25.1*	Age-related nuclear cataract			H25.1*	Age-related nuclear cataract			H25.1*	Age-related nuclear cataract			H25.1*	Age-related nuclear cataract			H25.1*	Age-related nuclear cataract			H25.1*	Age-related nuclear cataract			H25.1*	Age-related nuclear cataract			H25.1*	Age-related nuclear cataract			H25.1*	Age-related nuclear cataract			H25.1*	Age-related nuclear cataract			H25.1*	Age-related nuclear cataract			H25.1*	Age-related nuclear cataract			H25.1*	Age-related nuclear cataract			H25.1*	Age-related nuclear cataract			H25.1*	Age-related nuclear cataract			H25.1*	Age-related nuclear cataract			H25.1*	Age-related nuclear cataract			H25.1*	Age-related nuclear cataract			H25.1*	Age-related nuclear cataract			H25.1*	Age-related nuclear cataract			H25.1*	Age-related nuclear cataract			H25.1*	Age-related nuclear cataract			H25.1*	Age-related nuclear cataract			H25.1*	Age-related nuclear cataract			H25.1*	Age-related nuclear cataract			H25.1*	Age-related nuclear cataract			H25.1*	Age-related nuclear cataract			H25.1*	Age-related nuclear cataract			H25.1*	Age-related nuclear cataract			H25.1*	Age-related nuclear cataract			H25.1*	Age-related nuclear cataract			H25.1*	Age-related nuclear cataract			H25.1*	Age-related nuclear cataract			H25.1*	Age-related nuclear cataract			H25.1*	Age-related nuclear cataract			H25.1*	Age-related nuclear cataract			H25.1*	Age-related nuclear cataract			H25.1*	Age-related nuclear cataract			H25.1*	Age-related nuclear cataract			H25.1*	Age-related nuclear cataract			H25.1*	Age-related nuclear cataract			H25.1*	Age-related nuclear cataract			H25.1*	Age-related nuclear cataract			H25.1*	Age-related nuclear cataract			H25.1*	Age-related nuclear cataract			H25.1*	Age-related nuclear cataract			H25.1*	Age-related nuclear cataract			H25.1*	Age-related nuclear cataract			H25.1*	Age-related nuclear cataract			H25.1*	Age-related nuclear cataract			H25.1*	Age-related nuclear cataract			H25.1*	Age-related nuclear cataract			H25.1*	Age-related nuclear cataract			H25.1*	Age-related nuclear cataract			H25.1*	Age-related nuclear cataract			H25.1*	Age-related nuclear cataract			H25.1*	Age-related nuclear cataract			H25.1*	Age-related nuclear cataract			H25.1*	Age-related nuclear cataract			H25.1*	Age-related nuclear cataract			H25.1*	Age-related nuclear cataract			H25.1*	Age-related nuclear cataract			H25.1*	Age-related nuclear cataract			H25.1*	Age-related nuclear cataract			H25.1*	Age-related nuclear cataract			H25.1*	Age-related nuclear cataract			H25.1*	Age-related nuclear cataract			H25.1*	Age-related nuclear cataract			H25.1*	Age-related nuclear cataract			H25.1*	Age-related nuclear cataract			H25.1*	Age-related nuclear cataract			H25.1*	Age-related nuclear cataract			H25.1*	Age-related nuclear cataract			H25.1*	Age-related nuclear cataract			H25.1*	Age-related nuclear cataract			H25.1*	Age-related nuclear cataract			H25.1*	Age-related nuclear cataract			H25.1*	Age-related nuclear cataract			H25.1*	Age-related nuclear cataract			H25.1*	Age-related nuclear cataract			H25.1*	Age-related nuclear cataract			H25.1*	Age-related nuclear cataract			H25.1*	Age-related nuclear cataract			H25.1*	Age-related nuclear cataract			H25.1*	Age-related nuclear cataract			H25.1*	Age-related nuclear cataract			H25.1*	Age-related nuclear cataract			H25.1*	Age-related nuclear cataract			H25.1*	Age-related nuclear cataract			H25.1*	Age-related nuclear cataract			H25.1*	Age-related nuclear cataract			H25.1*	Age-related nuclear cataract			H25.1*	Age-related nuclear cataract			H25.1*	Age-related nuclear cataract			H25.1*	Age-related nuclear cataract			H25.1*	Age-related nuclear cataract			H25.1*	Age-related nuclear cataract			H25.1*	Age-related nuclear cataract			H25.1*	Age-related nuclear cataract			H25.1*	Age-related nuclear cataract			H25.1*	Age-related nuclear cataract			H25.1*	Age-related nuclear cataract			H25.1*	Age-related nuclear cataract			H25.1*	Age-related nuclear cataract			H25.1*	Age-related nuclear cataract			H25.1*	Age-related nuclear cataract			H25.1*	Age-related nuclear cataract			H25.1*	Age-related nuclear cataract			H25.1*	Age-related nuclear cataract			H25.1*	Age-related nuclear cataract			H25.1*	Age-related nuclear cataract			H25.1*	Age-related nuclear cataract			H25.1*	Age-related nuclear cataract			H25.1*	Age-related nuclear cataract			H25.1*	Age-related nuclear cataract			H25.1*	Age-related nuclear cataract			H25.1*	Age-related nuclear cataract			H25.1*	Age-related nuclear cataract			H25.1*	Age-related nuclear cataract			H25.1*	Age-related nuclear cataract			H25.1*	Age-related nuclear cataract			H25.1*	Age-related nuclear cataract			H25.1*	Age-related nuclear cataract			H25.1*	Age-related nuclear cataract			H25.1*	Age-related nuclear cataract			H25.1*	Age-related nuclear cataract			H25.1*	Age-related nuclear cataract			H25.1*	Age-related nuclear cataract			H25.1*	Age-related nuclear cataract			H25.1*	Age-related nuclear cataract			H25.1*	Age-related nuclear cataract			H25.1*	Age-related nuclear cataract			H25.1*	Age-related nuclear cataract			H25.1*	Age-related nuclear cataract			H25.1*	Age-related nuclear cataract			H25.1*	Age-related nuclear cataract			H25.1*	Age-related nuclear cataract			H25.1*	Age-related nuclear cataract			H25.1*	Age-related nuclear cataract			H25.1*	Age-related nuclear cataract			H25.1*	Age-related nuclear cataract			H25.1*	Age-related nuclear cataract			H25.1*	Age-related nuclear cataract			H25.1*	Age-related nuclear cataract			H25.1*	Age-related nuclear cataract			H25.1*	Age-related nuclear cataract			H25.1*	Age-related nuclear cataract			H25.1*	Age-related nuclear cataract			H25.1*	Age-related nuclear cataract			H25.1*	Age-related nuclear cataract			H25.1*	Age-related nuclear cataract			H25.1*	Age-related nuclear cataract			H25.1*	Age-related nuclear cataract			H25.1*	Age-related nuclear cataract			H25.1*	Age-related nuclear cataract			H25.1*	Age-related nuclear cataract			H25.1*	Age-related nuclear cataract			H25.1*	Age-related nuclear cataract			H25.1*	Age-related nuclear cataract			H25.1*	Age-related nuclear cataract			H25.1*	Age-related nuclear cataract			H25.1*	Age-related nuclear cataract			H25.1*	Age-related nuclear cataract			H25.1*	Age-related nuclear cataract			H25.1*	Age-related nuclear cataract			H25.1*	Age-related nuclear cataract			H25.1*	Age-related nuclear cataract			H25.1*	Age-related nuclear cataract			H25.1*	Age-related nuclear cataract			H25.1*	Age-related nuclear cataract			H25.1*	Age-related nuclear cataract			H25.1*	Age-related nuclear cataract			H25.1*	Age-related nuclear cataract			H25.1*	Age-related nuclear cataract			H25.1*	Age-related nuclear cataract			H25.1*	Age-related nuclear cataract			H25.1*	Age-related nuclear cataract			H25.1*	Age-related nuclear cataract			H25.1*	Age-related nuclear cataract			H25.1*	Age-related nuclear cataract			H25.1*	Age-related nuclear cataract			H25.1*	Age-related nuclear cataract			H25.1*	Age-related nuclear cataract			H25.1*	Age-related nuclear cataract			H25.1*	Age-related nuclear cataract			H25.1*	Age-related nuclear cataract			H25.1*	Age-related nuclear cataract			H25.1*	Age-related nuclear cataract			H25.1*	Age-related nuclear cataract			H25.1*	Age-related nuclear cataract			H25.1*	Age-related nuclear cataract			H25.1*	Age-related nuclear cataract			H25.1*	Age-related nuclear cataract			H25.1*	Age-related nuclear cataract			H25.1*	Age-related nuclear cataract			H25.1*	Age-related nuclear cataract			H25.1*	Age-related nuclear cataract			H25.1*	Age-related nuclear cataract			H25.1*	Age-related nuclear cataract			H25.1*	Age-related nuclear cataract			H25.1*	Age-related nuclear cataract			H25.1*	Age-related nuclear cataract			H25.1*	Age-related nuclear cataract			H25.1*	Age-related nuclear cataract			H25.1*	Age-related nuclear cataract			H25.1*	Age-related nuclear cataract			H25.1*	Age-related nuclear cataract			H25.1*	Age-related nuclear cataract			H25.1*	Age-related nuclear cataract			H25.1*	Age-related nuclear cataract			H25.1*	Age-related nuclear cataract			H25.1*	Age-related nuclear cataract			H25.1*	Age-related nuclear cataract			H25.1*	Age-related nuclear cataract			H25.1*	Age-related nuclear cataract			H25.1*	Age-related nuclear cataract			H25.1*	Age-related nuclear cataract			H25.1*	Age-related nuclear cataract			H25.1*	Age-related nuclear cataract			H25.1*	Age-related nuclear cataract			H25.1*	Age-related nuclear cataract			H25.1*	Age-related nuclear cataract			H25.1*	Age-related nuclear cataract			H25.1*	Age-related nuclear cataract			H25.1*	Age-related nuclear cataract			H25.1*	Age-related nuclear cataract			H25.1*	Age-related nuclear cataract			H25.1*	Age-related nuclear cataract			H25.1*	Age-related nuclear cataract			H25.1*	Age-related nuclear cataract			H25.1*	Age-related nuclear cataract			H25.1*	Age-related nuclear cataract			H25.1*	Age-related nuclear cataract			H25.1*	Age-related nuclear cataract			H25.1*	Age-related nuclear cataract			H25.1*	Age-related nuclear cataract			H25.1*	Age-related nuclear cataract			H25.1*	Age-related nuclear cataract			H25.1*	Age-related nuclear cataract			H25.1*	Age-related nuclear cataract			H25.1*	Age-related nuclear cataract			H25.1*	Age-related nuclear cataract			H25.1*	Age-related nuclear cataract			H25.1*	Age-related nuclear cataract			H25.1*	Age-related nuclear cataract			H25.1*	Age-related nuclear cataract			H25.1*	Age-related nuclear cataract			H25.1*	Age-related nuclear cataract			H25.1*	Age-related nuclear cataract			H25.1*	Age-related nuclear cataract			H25.1*	Age-related nuclear cataract			H25.1*	Age-related nuclear cataract			H25.1*	Age-related nuclear cataract			H25.1*	Age-related nuclear cataract			H25.1*	Age-related nuclear cataract			H25.1*	Age-related nuclear cataract			H25.1*	Age-related nuclear cataract			H25.1*	Age-related nuclear cataract			H25.1*	Age-related nuclear cataract			H25.1*	Age-related nuclear cataract			H25.1*	Age-related nuclear cataract			H25.1*	Age-related nuclear cataract			H25.1*	Age-related nuclear cataract			H25.1*	Age-related nuclear cataract			H25.1*	Age-related nuclear cataract			H25.1*	Age-related nuclear cataract			H25.1*	Age-related nuclear cataract			H25.1*	Age-related nuclear cataract			H25.1*	Age-related nuclear cataract			H25.1*	Age-related nuclear cataract			H25.1*	Age-related nuclear cataract			H25.1*	Age-related nuclear cataract			H25.1*	Age-related nuclear cataract			H25.1*	Age-related nuclear cataract			H25.1*	Age-related nuclear cataract			H25.1*	Age-related nuclear cataract			H25.1*	Age-related nuclear cataract			H25.1*	Age-related nuclear cataract			H25.1*	Age-related nuclear cataract			H25.1*	Age-related nuclear cataract			H25.1*	Age-related nuclear cataract			H25.1*	Age-related nuclear cataract			H25.1*	Age-related nuclear cataract			H25.1*	Age-related nuclear cataract			H25.1*	Age-related nuclear cataract			H25.1*	Age-related nuclear cataract			H25.1*	Age-related nuclear cataract			H25.1*	Age-related nuclear cataract			H25.1*	Age-related nuclear cataract			H25.1*	Age-related nuclear cataract			H25.1*	Age-related nuclear cataract			H25.1*	Age-related nuclear cataract			H25.1*	Age-related nuclear cataract			H25.1*	Age-related nuclear cataract			H25.1*	Age-related nuclear cataract			H25.1*	Age-related nuclear cataract			H25.1*	Age-related nuclear cataract			H25.1*	Age-related nuclear cataract			H25.1*	Age-related nuclear cataract			H25.1*	Age-related nuclear cataract			H25.1*	Age-related nuclear cataract			H25.1*	Age-related nuclear cataract			H25.1*	Age-related nuclear cataract			H25.1*	Age-related nuclear cataract			H25.1*	Age-related nuclear cataract			H25.1*	Age-related nuclear cataract			H25.1*	Age-related nuclear cataract			H25.1*	Age-related nuclear cataract			H25.1*	Age-related nuclear cataract			H25.1*	Age-related nuclear cataract			H25.1*	Age-related nuclear cataract			H25.1*	Age-related nuclear cataract			H25.1*	Age-related nuclear cataract			H25.1*	Age-related nuclear cataract			H25.1*	Age-related nuclear cataract			H25.1*	Age-related nuclear cataract			H25.1*	Age-related nuclear cataract			H25.1*	Age-related nuclear cataract			H25.1*	Age-related nuclear cataract			H25.1*	Age-related nuclear cataract			H25.1*	Age-related nuclear cataract			H25.1*	Age-related nuclear cataract			H25.1*	Age-related nuclear cataract			H25.1*	Age-related nuclear cataract			H25.1*	Age-related nuclear cataract			H25.1*	Age-related nuclear cataract			H25.1*	Age-related nuclear cataract			H25.1*	Age-related nuclear cataract			H25.1*	Age-related nuclear cataract			H25.1*	Age-related nuclear cataract			H25.1*	Age-related nuclear cataract			H25.1*	Age-related nuclear cataract			H25.1*	Age-related nuclear cataract			H25.1*	Age-related nuclear cataract			H25.1*	Age-related nuclear cataract			H25.1*	Age-related nuclear cataract			H25.1*	Age-related nuclear cataract			H25.1*	Age-related nuclear cataract			H25.1*	Age-related nuclear cataract			H25.1*	Age-related nuclear cataract			H25.1*	Age-related nuclear cataract			H25.1*	Age-related nuclear cataract			H25.1*	Age-related nuclear cataract			H25.1*	Age-related nuclear cataract			H25.1*	Age-related nuclear cataract			H25.1*	Age-related nuclear cataract			H25.1*	Age-related nuclear cataract			H25.1*	Age-related nuclear cataract			H25.1*	Age-related nuclear cataract			H25.1*	Age-related nuclear cataract			H25.1*	Age-related nuclear cataract			H25.1*	Age-related nuclear cataract			H25.1*	Age-related nuclear cataract			H25.1*	Age-related nuclear cataract			H25.1*	Age-related nuclear cataract			H25.1*	Age-related nuclear cataract			H25.1*	Age-related nuclear cataract			H25.1*	Age-related nuclear cataract			H25.1*	Age-related nuclear cataract			H25.1*	Age-related nuclear cataract			H25.1*	Age-related nuclear cataract			H25.1*	Age-related nuclear cataract			H25.1*	Age-related nuclear cataract			H25.1*	Age-related nuclear cataract			H25.1*	Age-related nuclear cataract			H25.1*	Age-related nuclear cataract			H25.1*	Age-related nuclear cataract			H25.1*	Age-related nuclear cataract			H25.1*	Age-related nuclear cataract			H25.1*	Age-related nuclear cataract			H25.1*	Age-related nuclear cataract			H25.1*	Age-related nuclear cataract			H25.1*	Age-related nuclear cataract			H25.1*	Age-related nuclear cataract			H25.1*	Age-related nuclear cataract			H25.1*	Age-related nuclear cataract			H25.1*	Age-related nuclear cataract			H25.1*	Age-related nuclear cataract			H25.1*	Age-related nuclear cataract			H25.1*	Age-related nuclear cataract			H25.1*	Age-related nuclear cataract			H25.1*	Age-related nuclear cataract			H25.1*	Age-related nuclear cataract			H25.1*	Age-related nuclear cataract			H25.1*	Age-related nuclear cataract			H25.1*	Age-related nuclear cataract			H25.1*	Age-related nuclear cataract			H25.1*	Age-related nuclear cataract			H25.1*	Age-related nuclear cataract			H25.1*	Age-related nuclear cataract			H25.1*	Age-related nuclear cataract			H25.1*	Age-related nuclear cataract			H25.1*	Age-related nuclear cataract			H25.1*	Age-related nuclear cataract			H25.1*	Age-related nuclear cataract			H25.1*	Age-related nuclear cataract			H25.1*	Age-related nuclear cataract			H25.1*	Age-related nuclear cataract			H25.1*	Age-related nuclear cataract			H25.1*	Age-related nuclear cataract			H25.1*	Age-related nuclear cataract			H25.1*	Age-related nuclear cataract			H25.1*	Age-related nuclear cataract			H25.1*	Age-related nuclear cataract			H25.1*	Age-related nuclear cataract			H25.1*	Age-related nuclear cataract			H25.1*	Age-related nuclear cataract			H25.1*	Age-related nuclear cataract			H25.1*	Age-related nuclear cataract			H25.1*	Age-related nuclear cataract			H25.1*	Age-related nuclear cataract			H25.1*	Age-related nuclear cataract			H25.1*	Age-related nuclear cataract			H25.1*	Age-related nuclear cataract			H25.1*	Age-related nuclear cataract			H25.1*	Age-related nuclear cataract			H25.1*	Age-related nuclear cataract			H25.1*	Age-related nuclear cataract			H25.1*	Age-related nuclear cataract			H25.1*	Age-related nuclear cataract			H25.1*	Age-related nuclear cataract			H25.1*	Age-related nuclear cataract			H25.1*	Age-related nuclear cataract			H25.1*	Age-related nuclear cataract			H25.1*	Age-related nuclear cataract			H25.1*	Age-related nuclear cataract			H25.1*	Age-related nuclear cataract			H25.1*	Age-related nuclear cataract			H25.1*	Age-related nuclear cataract			H25.1*	Age-related nuclear cataract			H25.1*	Age-related nuclear cataract			H25.1*	Age-related nuclear cataract			H25.1*	Age-related nuclear cataract			H25.1*	Age-related nuclear cataract			H25.1*	Age-related nuclear cataract			H25.1*	Age-related nuclear cataract			H25.1*	Age-related nuclear cataract			H25.1*	Age-related nuclear cataract			H25.1*	Age-related nuclear cataract			H25.1*	Age-related nuclear cataract			H25.1*	Age-related nuclear cataract			H25.1*	Age-related nuclear cataract			H25.1*	Age-related nuclear cataract			H25.1*	Age-related nuclear cataract			H25.1*	Age-related nuclear cataract			H25.1*	Age-related nuclear cataract			H25.1*	Age-related nuclear cataract			H25.1*	Age-related nuclear cataract			H25.1*	Age-related nuclear cataract			H25.1*	Age-related nuclear cataract			H25.1*	Age-related nuclear cataract			H25.1*	Age-related nuclear cataract			H25.1*	Age-related nuclear cataract			H25.1*	Age-related nuclear cataract			H25.1*	Age-related nuclear cataract			H25.1*	Age-related nuclear cataract			H25.1*	Age-related nuclear cataract			H25.1*	Age-related nuclear cataract			H25.1*	Age-related nuclear cataract			H25.1*	Age-related nuclear cataract			H25.1*	Age-related nuclear cataract			H25.1*	Age-related nuclear cataract			H25.1*	Age-related nuclear cataract			H25.1*	Age-related nuclear cataract			H25.1*	Age-related nuclear cataract			H25.1*	Age-related nuclear cataract			H25.1*	Age-related nuclear cataract			H25.1*	Age-related nuclear cataract			H25.1*	Age-related nuclear cataract			H25.1*	Age-related nuclear cataract			H25.1*	Age-related nuclear cataract			H25.1*	Age-related nuclear cataract			H25.1*	Age-related nuclear cataract			H25.1*	Age-related nuclear cataract			H25.1*	Age-related nuclear cataract			H25.1*	Age-related nuclear cataract			H25.1*	Age-related nuclear cataract			H25.1*	Age-related nuclear cataract			H25.1*	Age-related nuclear cataract			H25.1*	Age-related nuclear cataract			H25.1*	Age-related nuclear cataract			H25.1*	Age-related nuclear cataract			H25.1*	Age-related nuclear cataract			H25.1*	Age-related nuclear cataract			H25.1*	Age-related nuclear cataract			H25.1*	Age-related nuclear cataract			H25.1*	Age-related nuclear cataract			H25.1*	Age-related nuclear cataract			H25.1*	Age-related nuclear cataract			H25.1*	Age-related nuclear cataract			H25.1*	Age-related nuclear cataract			H25.1*	Age-related nuclear cataract			H25.1*	Age-related nuclear cataract			H25.1*	Age-related nuclear cataract			H25.1*	Age-related nuclear cataract			H25.1*	Age-related nuclear cataract			H25.1*	Age-related nuclear cataract			H25.1*	Age-related nuclear cataract			H25.1*	Age-related nuclear cataract			H25.1*	Age-related nuclear cataract			H25.1*	Age-related nuclear cataract			H25.1*	Age-related nuclear cataract			H25.1*	Age-related nuclear cataract			H25.1*	Age-related nuclear cataract			H25.1*	Age-related nuclear cataract			H25.1*	Age-related nuclear cataract			H25.1*	Age-related nuclear cataract			H25.1*	Age-related nuclear cataract			H25.1*	Age-related nuclear cataract			H25.1*	Age-related nuclear cataract			H25.1*	Age-related nuclear cataract			H25.1*	Age-related nuclear cataract			H25.1*	Age-related nuclear cataract			H25.1*	Age-related nuclear cataract			H25.1*	Age-related nuclear cataract			H25.1*	Age-related nuclear cataract			H25.1*	Age-related nuclear cataract			H25.1*	Age-related nuclear cataract			H25.1*	Age-related nuclear cataract			H25.1*	Age-related nuclear cataract			H25.1*	Age-related nuclear cataract			H25.1*	Age-related nuclear cataract			H25.1*	Age-related nuclear cataract			H25.1*	Age-related nuclear cataract			H25.1*	Age-related nuclear cataract			H25.1*	Age-related nuclear cataract			H25.1*	Age-related nuclear cataract			H25.1*	Age-related nuclear cataract			H25.1*	Age-related nuclear cataract			H25.1*	Age-related nuclear cataract			H25.1*	Age-related nuclear cataract			H25.1*	Age-related nuclear cataract			H25.1*	Age-related nuclear cataract			H25.1*	Age-related nuclear cataract			H25.1*	Age-related nuclear cataract			H25.1*	Age-related nuclear cataract			H25.1*	Age-related nuclear cataract			H25.1*	Age-related nuclear cataract			H25.1*	Age-related nuclear cataract			H25.1*	Age-related nuclear cataract			H25.1*	Age-related nuclear cataract			H25.1*	Age-related nuclear cataract			H25.1*	Age-related nuclear cataract			H25.1*	Age-related nuclear cataract			H25.1*	Age-related nuclear cataract			H25.1*	Age-related nuclear cataract			H25.1*	Age-related nuclear cataract			H25.1*	Age-related nuclear cataract			H25.1*	Age-related nuclear cataract			H25.1*	Age-related nuclear cataract			H25.1*	Age-related nuclear cataract			H25.1*	Age-related nuclear cataract			H25.1*	Age-related nuclear cataract			H25.1*	Age-related nuclear cataract			H25.1*	Age-related nuclear cataract			H25.1*	Age-related nuclear cataract			H25.1*	Age-related nuclear cataract			H25.1*	Age-related nuclear cataract			H25.1*	Age-related nuclear cataract			H25.1*	Age-related nuclear cataract			H25.1*	Age-related nuclear cataract			H25.1*	Age-related nuclear cataract			H25.1*	Age-related nuclear cataract			H25.1*	Age-related nuclear cataract			H25.1*	Age-related nuclear cataract			H25.1*	Age-related nuclear cataract			H25.1*	Age-related nuclear cataract			H25.1*	Age-related nuclear cataract			H25.1*	Age-related nuclear cataract			H25.1*	Age-related nuclear cataract			H25.1*	Age-related nuclear cataract			H25.1*	Age-related nuclear cataract			H25.1*	Age-related nuclear cataract			H25.1*	Age-related nuclear cataract			H25.1*	Age-related nuclear cataract			H25.1*	Age-related nuclear cataract			H25.1*	Age-related nuclear cataract			H25.1*	Age-related nuclear cataract			H25.1*	Age-related nuclear cataract			H25.1*	Age-related nuclear cataract			H25.1*	Age-related nuclear cataract			H25.1*	Age-related nuclear cataract			H25.1*	Age-related nuclear cataract			H25.1*	Age-related nuclear cataract			H25.1*	Age-related nuclear cataract			H25.1*	Age-related nuclear cataract			H25.1*	Age-related nuclear cataract			H25.1*	Age-related nuclear cataract			H25.1*	Age-related nuclear cataract			H25.1*	Age-related nuclear cataract			H25.1*	Age-related nuclear cataract			H25.1*	Age-related nuclear cataract			H25.1*	Age-related nuclear cataract			H25.1*	Age-related nuclear cataract			H25.1*	Age-related nuclear cataract			H25.1*	Age-related nuclear cataract			H25.1*	Age-related nuclear cataract			H25.1*	Age-related nuclear cataract			H25.1*	Age-related nuclear cataract			H25.1*	Age-related nuclear cataract			H25.1*	Age-related nuclear cataract			H25.1*	Age-related nuclear cataract			H25.1*	Age-related nuclear cataract			H25.1*	Age-related nuclear cataract			H25.1*	Age-related nuclear cataract			H25.1*	Age-related nuclear cataract			H25.1*	Age-related nuclear cataract			H25.1*	Age-related nuclear cataract			H25.1*	Age-related nuclear cataract			H25.1*	Age-related nuclear cataract			H25.1*	Age-related nuclear cataract			H25.1*	Age-related nuclear cataract			H25.1*	Age-related nuclear cataract			H25.1*	Age-related nuclear cataract			H25.1*	Age-related nuclear cataract			H25.1*	Age-related nuclear cataract			H25.1*	Age-related nuclear cataract			H25.1*	Age-related nuclear cataract			H25.1*	Age-related nuclear cataract			H25.1*	Age-related nuclear cataract			H25.1*	Age-related nuclear cataract			H25.1*	Age-related nuclear cataract			H25.1*	Age-related nuclear cataract			H25.1*	Age-related nuclear cataract			H25.1*	Age-related nuclear cataract			H25.1*	Age-related nuclear cataract			H25.1*	Age-related nuclear cataract			H25.1*	Age-related nuclear cataract			H25.1*	Age-related nuclear cataract			H25.1*	Age-related nuclear cataract			H25.1*	Age-related nuclear cataract			H25.1*	Age-related nuclear cataract			H25.1*	Age-related nuclear cataract			H25.1*	Age-related nuclear cataract			H25.1*	Age-related nuclear cataract			H25.1*	Age-related nuclear cataract			H25.1*	Age-related nuclear cataract			H25.1*	Age-related nuclear cataract			H25.1*	Age-related nuclear cataract			H25.1*	Age-related nuclear cataract			H25.1*	Age-related nuclear cataract			H25.1*	Age-related nuclear cataract			H25.1*	Age-related nuclear cataract			H25.1*	Age-related nuclear cataract			H25.1*	Age-related nuclear cataract			H25.1*	Age-related nuclear cataract			H25.1*	Age-related nuclear cataract			H25.1*	Age-related nuclear cataract			H25.1*	Age-related nuclear cataract			H25.1*	Age-related nuclear cataract			H25.1*	Age-related nuclear cataract			H25.1*	Age-related nuclear cataract			H25.1*	Age-related nuclear cataract			H25.1*	Age-related nuclear cataract			H25.1*	Age-related nuclear cataract			H25.1*	Age-related nuclear cataract			H25.1*	Age-related nuclear cataract			H25.1*	Age-related nuclear cataract			H25.1*	Age-related nuclear cataract			H25.1*	Age-related nuclear cataract			H25.1*	Age-related nuclear cataract			H25.1*	Age-related nuclear cataract			H25.1*	Age-related nuclear cataract			H25.1*	Age-related nuclear cataract			H25.1*	Age-related nuclear cataract			H25.1*	Age-related nuclear cataract			H25.1*	Age-related nuclear cataract			H25.1*	Age-related nuclear cataract			H25.1*	Age-related nuclear cataract			H25.1*	Age-related nuclear cataract			H25.1*	Age-related nuclear cataract			H25.1*	Age-related nuclear cataract			H25.1*	Age-related nuclear cataract			H25.1*	Age-related nuclear cataract			H25.1*	Age-related nuclear cataract			H25.1*	Age-related nuclear cataract			H25.1*	Age-related nuclear cataract			H25.1*	Age-related nuclear cataract			H25.1*	Age-related nuclear cataract			H25.1*	Age-related nuclear cataract			H25.1*	Age-related nuclear cataract			H25.1*	Age-related nuclear cataract			H25.1*	Age-related nuclear cataract			H25.1*	Age-related nuclear cataract			H25.1*	Age-related nuclear cataract			H25.1*	Age-related nuclear cataract			H25.1*	Age-related nuclear cataract			H25.1*	Age-related nuclear cataract			H25.1*	Age-related nuclear cataract			H25.1*	Age-related nuclear cataract			H25.1*	Age-related nuclear cataract			H25.1*	Age-related nuclear cataract			H25.1*	Age-related nuclear cataract			H25.1*	Age-related nuclear cataract			H25.1*	Age-related nuclear cataract			H25.1*	Age-related nuclear cataract			H25.1*	Age-related nuclear cataract			H25.1*	Age-related nuclear cataract			H25.1*	Age-related nuclear cataract			H25.1*	Age-related nuclear cataract			H25.1*	Age-related nuclear cataract			H25.1*	Age-related nuclear cataract			H25.1*	Age-related nuclear cataract			H25.1*	Age-related nuclear cataract			H25.1*	Age-related nuclear cataract			H25.1*	Age-related nuclear cataract			H25.1*	Age-related nuclear cataract			H25.1*	Age-related nuclear cataract			H25.1*	Age-related nuclear cataract			H25.1*	Age-related nuclear cataract			H25.1*	Age-related nuclear cataract			H25.1*	Age-related nuclear cataract			H25.1*	Age-related nuclear cataract			H25.1*	Age-related nuclear cataract			H25.1*	Age-related nuclear cataract			H25.1*	Age-related nuclear cataract			H25.1*	Age-related nuclear cataract			H25.1*	Age-related nuclear cataract			H25.1*	Age-related nuclear cataract			H25.1*	Age-related nuclear cataract			H25.1*	Age-related nuclear cataract			H25.1*	Age-related nuclear cataract			H25.1*	Age-related nuclear cataract			H25.1*	Age-related nuclear cataract			H25.1*	Age-related nuclear cataract			H25.1*	Age-related nuclear cataract			H25.1*	Age-related nuclear cataract			H25.1*	Age-related nuclear cataract			H25.1*	Age-related nuclear cataract			H25.1*	Age-related nuclear cataract			H25.1*	Age-related nuclear cataract			H25.1*	Age-related nuclear cataract			H25.1*	Age-related nuclear cataract			H25.1*	Age-related nuclear cataract			H25.1*	Age-related nuclear cataract			H25.1*	Age-related nuclear cataract			H25.1*	Age-related nuclear cataract			H25.1*	Age-related nuclear cataract			H25.1*	Age-related nuclear cataract			H25.1*	Age-related nuclear cataract			H25.1*	Age-related nuclear cataract			H25.1*	Age-related nuclear cataract			H25.1*	Age-related nuclear cataract			H25.1*	Age-related nuclear cataract			H25.1*	Age-related nuclear cataract			H25.1*	Age-related nuclear cataract			H25.1*	Age-related nuclear cataract			H25.1*	Age-related nuclear cataract			H25.1*	Age-related nuclear cataract			H25.1*	Age-related nuclear cataract			H25.1*	Age-related nuclear cataract			H25.1*	Age-related nuclear cataract			H25.1*	Age-related nuclear cataract			H25.1*	Age-related nuclear cataract			H25.1*	Age-related nuclear cataract			H25.1*	Age-related nuclear cataract			H25.1*	Age-related nuclear cataract			H25.1*	Age-related nuclear cataract			H25.1*	Age-related nuclear cataract			H25.1*	Age-related nuclear cataract			H25.1*	Age-related nuclear cataract			H25.1*	Age-related nuclear cataract			H25.1*	Age-related nuclear cataract			H25.1*	Age-related nuclear cataract			H25.1*	Age-related nuclear cataract			H25.1*	Age-related nuclear cataract			H25.1*	Age-related nuclear cataract			H25.1*	Age-related nuclear cataract			H25.1*	Age-related nuclear cataract			H25.1*	Age-related nuclear cataract			H25.1*	Age-related nuclear cataract			H25.1*	Age-related nuclear cataract			H25.1*	Age-related nuclear cataract			H25.1*	Age-related nuclear cataract			H25.1*	Age-related nuclear cataract			H25.1*	Age-related nuclear cataract			H25.1*	Age-related nuclear cataract			H25.1*	Age-related nuclear cataract			H25.1*	Age-related nuclear cataract			H25.1*	Age-related nuclear cataract			H25.1*	Age-related nuclear cataract			H25.1*	Age-related nuclear cataract			H25.1*	Age-related nuclear cataract			H25.1*	Age-related nuclear cataract			H25.1*	Age-related nuclear cataract			H25.1*	Age-related nuclear cataract			H25.1*	Age-related nuclear cataract			H25.1*	Age-related nuclear cataract			H25.1*	Age-related nuclear cataract			H25.1*	Age-related nuclear cataract			H25.1*	Age-related nuclear cataract			H25.1*	Age-related nuclear cataract			H25.1*	Age-related nuclear cataract			H25.1*	Age-related nuclear cataract			H25.1*	Age-related nuclear cataract			H25.1*	Age-related nuclear cataract			H25.1*	Age-related nuclear cataract			H25.1*	Age-related nuclear cataract			H25.1*	Age-related nuclear cataract			H25.1*	Age-related nuclear cataract			H25.1*	Age-related nuclear cataract			H25.1*	Age-related nuclear cataract			H25.1*	Age-related nuclear cataract			H25.1*	Age-related nuclear cataract			H25.1*	Age-related nuclear cataract			H25.1*	Age-related nuclear cataract			H25.1*	Age-related nuclear cataract			H25.1*	Age-related nuclear cataract			H25.1*	Age-related nuclear cataract			H25.1*	Age-related nuclear cataract			H25.1*	Age-related nuclear cataract			H25.1*	Age-related nuclear cataract			H25.1*	Age-related nuclear cataract			H25.1*	Age-related nuclear cataract			H25.1*	Age-related nuclear cataract			H25.1*	Age-related nuclear cataract			H25.1*	Age-related nuclear cataract			H25.1*	Age-related nuclear cataract			H25.1*	Age-related nuclear cataract			H25.1*	Age-related nuclear cataract			H25.1*	Age-related nuclear cataract			H25.1*	Age-related nuclear cataract			H25.1*	Age-related nuclear cataract			H25.1*	Age-related nuclear cataract			H25.1*	Age-related nuclear cataract			H25.1*	Age-related nuclear cataract			H25.1*	Age-related nuclear cataract			H25.1*	Age-related nuclear cataract			H25.1*	Age-related nuclear cataract			H25.1*	Age-related nuclear cataract			H25.1*	Age-related nuclear cataract			H25.1*	Age-related nuclear cataract			H25.1*	Age-related nuclear cataract			H25.1*	Age-related nuclear cataract			H25.1*	Age-related nuclear cataract			H25.1*	Age-related nuclear cataract			H25.1*	Age-related nuclear cataract			H25.1*	Age-related nuclear cataract			H25.1*	Age-related nuclear cataract			H25.1*	Age-related nuclear cataract			H25.1*	Age-related nuclear cataract			H25.1*	Age-related nuclear cataract			H25.1*	Age-related nuclear cataract			H25.1*	Age-related nuclear cataract			H25.1*	Age-related nuclear cataract			H25.1*	Age-related nuclear cataract			H25.1*	Age-related nuclear cataract			H25.1*	Age-related nuclear cataract			H25.1*	Age-related nuclear cataract			H25.1*	Age-related nuclear cataract			H25.1*	Age-related nuclear cataract			H25.1*	Age-related nuclear cataract			H25.1*	Age-related nuclear cataract			H25.1*	Age-related nuclear cataract			H25.1*	Age-related nuclear cataract			H25.1*	Age-related nuclear cataract			H25.1*	Age-related nuclear cataract			H25.1*	Age-related nuclear cataract			H25.1*	Age-related nuclear cataract			H25.1*	Age-related nuclear cataract			H25.1*	Age-related nuclear cataract			H25.1*	Age-related nuclear cataract			H25.1*	Age-related nuclear cataract			H25.1*	Age-related nuclear cataract			H25.1*	Age-related nuclear cataract			H25.1*	Age-related nuclear cataract			H25.1*	Age-related nuclear cataract			H25.1*	Age-related nuclear cataract			H25.1*	Age-related nuclear cataract			H25.1*	Age-related nuclear cataract			H25.1*	Age-related nuclear cataract			H25.1*	Age-related nuclear cataract			H25.1*	Age-related nuclear cataract			H25.1*	Age-related nuclear cataract			H25.1*	Age-related nuclear cataract			H25.1*	Age-related nuclear cataract			H25.1*	Age-related nuclear cataract			H25.1*	Age-related nuclear cataract			H25.1*	Age-related nuclear cataract			H25.1*	Age-related nuclear cataract			H25.1*	Age-related nuclear cataract			H25.1*	Age-related nuclear cataract			H25.1*	Age-related nuclear cataract			H25.1*	Age-related nuclear cataract			H25.1*	Age-related nuclear cataract			H25.1*	Age-related nuclear cataract			H25.1*	Age-related nuclear cataract			H25.1*	Age-related nuclear cataract			H25.1*	Age-related nuclear cataract			H25.1*	Age-related nuclear cataract			H25.1*	Age-related nuclear cataract			H25.1*	Age-related nuclear cataract			H25.1*	Age-related nuclear cataract			H25.1*	Age-related nuclear cataract			H25.1*	Age-related nuclear cataract			H25.1*	Age-related nuclear cataract			H25.1*	Age-related nuclear cataract			H25.1*	Age-related nuclear cataract			H25.1*	Age-related nuclear cataract			H25.1*	Age-related nuclear cataract			H25.1*	Age-related nuclear cataract			H25.1*	Age-related nuclear cataract			H25.1*	Age-related nuclear cataract			H25.1*	Age-related nuclear cataract			H25.1*	Age-related nuclear cataract			H25.1*	Age-related nuclear cataract			H25.1*	Age-related nuclear cataract			H25.1*	Age-related nuclear cataract			H25.1*	Age-related nuclear cataract			H25.1*	Age-related nuclear cataract			H25.1*	Age-related nuclear cataract			H25.1*	Age-related nuclear cataract			H25.1*	Age-related nuclear cataract			H25.1*	Age-related nuclear cataract			H25.1*	Age-related nuclear cataract			H25.1*	Age-related nuclear cataract			H25.1*	Age-related nuclear cataract			H25.1*	Age-related nuclear cataract			H25.1*	Age-related nuclear cataract			H25.1*	Age-related nuclear cataract			H25.1*	Age-related nuclear cataract			H25.1*	Age-related nuclear cataract			H25.1*	Age-related nuclear cataract			H25.1*	Age-related nuclear cataract			H25.1*	Age-related nuclear cataract			H25.1*	Age-related nuclear cataract			H25.1*	Age-related nuclear cataract			H25.1*	Age-related nuclear cataract			H25.1*	Age-related nuclear cataract			H25.1*	Age-related nuclear cataract			H25.1*	Age-related nuclear cataract			H25.1*	Age-related nuclear cataract			H25.1*	Age-related nuclear cataract			H25.1*	Age-related nuclear cataract			H25.1*	Age-related nuclear cataract			H25.1*	Age-related nuclear cataract			H25.1*	Age-related nuclear cataract			H25.1*	Age-related nuclear cataract			H25.1*	Age-related nuclear cataract			H25.1*	Age-related nuclear cataract			H25.1*	Age-related nuclear cataract			H25.1*	Age-related nuclear cataract			H25.1*	Age-related nuclear cataract			H25.1*	Age-related nuclear cataract			H25.1*	Age-related nuclear cataract			H25.1*	Age-related nuclear cataract			H25.1*	Age-related nuclear cataract			H25.1*	Age-related nuclear cataract			H25.1*	Age-related nuclear cataract			H25.1*	Age-related nuclear cataract			H25.1*	Age-related nuclear cataract			H25.1*	Age-related nuclear cataract			H25.1*	Age-related nuclear cataract			H25.1*	Age-related nuclear cataract			H25.1*	Age-related nuclear cataract			H25.1*	Age-related nuclear cataract			H25.1*	Age-related nuclear cataract			H25.1*	Age-related nuclear cataract			H25.1*	Age-related nuclear cataract			H25.1*	Age-related nuclear cataract			H25.1*	Age-related nuclear cataract			H25.1*	Age-related nuclear cataract			H25.1*	Age-related nuclear cataract			H25.1*	Age-related nuclear cataract			H25.1*	Age-related nuclear cataract			H25.1*	Age-related nuclear cataract			H25.1*	Age-related nuclear cataract			H25.1*	Age-related nuclear cataract			H25.1*	Age-related nuclear cataract			H25.1*	Age-related nuclear cataract			H25.1*	Age-related nuclear cataract			H25.1*	Age-related nuclear cataract			H25.1*	Age-related nuclear cataract			H25.1*	Age-related nuclear cataract			H25.1*	Age-related nuclear cataract			H25.1*	Age-related nuclear cataract			H25.1*	Age-related nuclear cataract			H25.1*	Age-related nuclear cataract			H25.1*	Age-related nuclear cataract			H25.1*	Age-related nuclear cataract			H25.1*	Age-related nuclear cataract			H25.1*	Age-related nuclear cataract			H25.1*	Age-related nuclear cataract			H25.1*	Age-related nuclear cataract			H25.1*	Age-related nuclear cataract			H25.1*	Age-related nuclear cataract			H25.1*	Age-related nuclear cataract			H25.1*	Age-related nuclear cataract			H25.1*	Age-related nuclear cataract			H25.1*	Age-related nuclear cataract			H25.1*	Age-related nuclear cataract			H25.1*	Age-related nuclear cataract			H25.1*	Age-related nuclear cataract			H25.1*	Age-related nuclear cataract			H25.1*	Age-related nuclear cataract			H25.1*	Age-related nuclear cataract			H25.1*	Age-related nuclear cataract			H25.1*	Age-related nuclear cataract			H25.1*	Age-related nuclear cataract			H25.1*	Age-related nuclear cataract			H25.1*	Age-related nuclear cataract			H25.1*	Age-related nuclear cataract			H25.1*	Age-related nuclear cataract			H25.1*	Age-related nuclear cataract			H25.1*	Age-related nuclear cataract			H25.1*	Age-related nuclear cataract			H25.1*	Age-related nuclear cataract			H25.1*	Age-related nuclear cataract			H25.1*	Age-related nuclear cataract			H25.1*	Age-related nuclear cataract			H25.1*	Age-related nuclear cataract			H25.1*	Age-related nuclear cataract			H25.1*	Age-related nuclear cataract			H25.1*	Age-related nuclear cataract			H25.1*	Age-related nuclear cataract			H25.1*	Age-related nuclear cataract			H25.1*	Age-related nuclear cataract			H25.1*	Age-related nuclear cataract			H25.1*	Age-related nuclear cataract			H25.1*	Age-related nuclear cataract			H25.1*	Age-related nuclear cataract			H25.1*	Age-related nuclear cataract			H25.1*	Age-related nuclear cataract			H25.1*	Age-related nuclear cataract			H25.1*	Age-related nuclear cataract			H25.1*	Age-related nuclear cataract			H25.1*	Age-related nuclear cataract			H25.1*	Age-related nuclear cataract			H25.1*	Age-related nuclear cataract			H25.1*	Age-related nuclear cataract			H25.1*	Age-related nuclear cataract			H25.1*	Age-related nuclear cataract			H25.1*	Age-related nuclear cataract			H25.1*	Age-related nuclear cataract			H25.1*	Age-related nuclear cataract			H25.1*	Age-related nuclear cataract			H25.1*	Age-related nuclear cataract			H25.1*	Age-related nuclear cataract			H25.1*	Age-related nuclear cataract			H25.1*	Age-related nuclear cataract			H25.1*	Age-related nuclear cataract			H25.1*	Age-related nuclear cataract			H25.1*	Age-related nuclear cataract			H25.1*	Age-related nuclear cataract			H25.1*	Age-related nuclear cataract			H25.1*	Age-related nuclear cataract			H25.1*	Age-related nuclear cataract			H25.1*	Age-related nuclear cataract			H25.1*	Age-related nuclear cataract			H25.1*	Age-related nuclear cataract			H25.1*	Age-related nuclear cataract			H25.1*	Age-related nuclear cataract			H25.1*	Age-related nuclear cataract			H25.1*	Age-related nuclear cataract			H25.1*	Age-related nuclear cataract			H25.1*	Age-related nuclear cataract			H25.1*	Age-related nuclear cataract			H25.1*	Age-related nuclear cataract			H25.1*	Age-related nuclear cataract			H25.1*	Age-related nuclear cataract			H25.1*	Age-related nuclear cataract			H25.1*	Age-related nuclear cataract			H25.1*	Age-related nuclear cataract			H25.1*	Age-related nuclear cataract			H25.1*	Age-related nuclear cataract			H25.1*	Age-related nuclear cataract			H25.1*	Age-related nuclear cataract			H25.1*	Age-related nuclear cataract			H25.1*	Age-related nuclear cataract			H25.1*	Age-related nuclear cataract			H25.1*	Age-related nuclear cataract			H25.1*	Age-related nuclear cataract			H25.1*	Age-related nuclear cataract			H25.1*	Age-related nuclear cataract			H25.1*	Age-related nuclear cataract			H25.1*	Age-related nuclear cataract			H25.1*	Age-related nuclear cataract			H25.1*	Age-related nuclear cataract			H25.1*	Age-related nuclear cataract			H25.1*	Age-related nuclear cataract			H25.1*	Age-related nuclear cataract			H25.1*	Age-related nuclear cataract			H25.1*	Age-related nuclear cataract			H25.1*	Age-related nuclear cataract			H25.1*	Age-related nuclear cataract			H25.1*	Age-related nuclear cataract			H25.1*	Age-related nuclear cataract			H25.1*	Age-related nuclear cataract			H25.1*	Age-related nuclear cataract			H25.1*	Age-related nuclear cataract			H25.1*	Age-related nuclear cataract			H25.1*	Age-related nuclear cataract			H25.1*	Age-related nuclear cataract			H25.1*	Age-related nuclear cataract			H25.1*	Age-related nuclear cataract			H25.1*	Age-related nuclear cataract			H25.1*	Age-related nuclear cataract			H25.1*	Age-related nuclear cataract			H25.1*	Age-related nuclear cataract			H25.1*	Age-related nuclear cataract			H25.1*	Age-related nuclear cataract			H25.1*	Age-related nuclear cataract			H25.1*	Age-related nuclear cataract			H25.1*	Age-related nuclear cataract			H25.1*	Age-related nuclear cataract			H25.1*	Age-related nuclear cataract			H25.1*	Age-related nuclear cataract			H25.1*	Age-related nuclear cataract			H25.1*	Age-related nuclear cataract			H25.1*	Age-related nuclear cataract			H25.1*	Age-related nuclear cataract			H25.1*	Age-related nuclear cataract			H25.1*	Age-related nuclear cataract			H25.1*	Age-related nuclear cataract			H25.1*	Age-related nuclear cataract			H25.1*	Age-related nuclear cataract			H25.1*	Age-related nuclear cataract			H25.1*	Age-related nuclear cataract			H25.1*	Age-related nuclear cataract			H25.1*	Age-related nuclear cataract			H25.1*	Age-related nuclear cataract			H25.1*	Age-related nuclear cataract			H25.1*	Age-related nuclear cataract			H25.1*	Age-related nuclear cataract			H25.1*	Age-related nuclear cataract			H25.1*	Age-related nuclear cataract			H25.1*	Age-related nuclear cataract			H25.1*	Age-related nuclear cataract			H25.1*	Age-related nuclear cataract			H25.1*	Age-related nuclear cataract			H25.1*	Age-related nuclear cataract			H25.1*	Age-related nuclear cataract			H25.1*	Age-related nuclear cataract			H25.1*	Age-related nuclear cataract			H25.1*	Age-related nuclear cataract			H25.1*	Age-related nuclear cataract			H25.1*	Age-related nuclear cataract			H25.1*	Age-related nuclear cataract			H25.1*	Age-related nuclear cataract			H25.1*	Age-related nuclear cataract			H25.1*	Age-related nuclear cataract			H25.1*	Age-related nuclear cataract			H25.1*	Age-related nuclear cataract			H25.1*	Age-related nuclear cataract			H25.1*	Age-related nuclear cataract			H25.1*	Age-related nuclear cataract			H25.1*	Age-related nuclear cataract			H25.1*	Age-related nuclear cataract			H25.1*	Age-related nuclear cataract			H25.1*	Age-related nuclear cataract			H25.1*	Age-related nuclear cataract			H25.1*	Age-related nuclear cataract			H25.1*	Age-related nuclear cataract			H25.1*	Age-related nuclear cataract			H25.1*	Age-related nuclear cataract			H25.1*	Age-related nuclear cataract			H25.1*	Age-related nuclear cataract			H25.1*	Age-related nuclear cataract			H25.1*	Age-related nuclear cataract			H25.1*	Age-related nuclear cataract			H25.1*	Age-related nuclear cataract			H25.1*	Age-related nuclear cataract			H25.1*	Age-related nuclear cataract			H25.1*	Age-related nuclear cataract			H25.1*	Age-related nuclear cataract			H25.1*	Age-related nuclear cataract			H25.1*	Age-related nuclear cataract			H25.1*	Age-related nuclear cataract			H25.1*	Age-related nuclear cataract			H25.1*	Age-related nuclear cataract			H25.1*	Age-related nuclear cataract			H25.1*	Age-related nuclear cataract			H25.1*	Age-related nuclear cataract			H25.1*	Age-related nuclear cataract			H25.1*	Age-related nuclear cataract			H25.1*	Age-related nuclear cataract			H25.1*	Age-related nuclear cataract			H25.1*	Age-related nuclear cataract			H25.1*	Age-related nuclear cataract			H25.1*	Age-related nuclear cataract			H25.1*	Age-related nuclear cataract			H25.1*	Age-related nuclear cataract			H25.1*	Age-related nuclear cataract			H25.1*	Age-related nuclear cataract			H25.1*	Age-related nuclear cataract			H25.1*	Age-related nuclear cataract			H25.1*	Age-related nuclear cataract			H25.1*	Age-related nuclear cataract			H25.1*	Age-related nuclear cataract			H25.1*	Age-related nuclear cataract			H25.1*	Age-related nuclear cataract			H25.1*	Age-related nuclear cataract			H25.1*	Age-related nuclear cataract			H25.1*	Age-related nuclear cataract			H25.1*	Age-related nuclear cataract			H25.1*	Age-related nuclear cataract			H25.1*	Age-related nuclear cataract			H25.1*	Age-related nuclear cataract			H25.1*	Age-related nuclear cataract			H25.1*	Age-related nuclear cataract			H25.1*	Age-related nuclear cataract			H25.1*	Age-related nuclear cataract			H25.1*	Age-related nuclear cataract			H25.1*	Age-related nuclear cataract			H25.1*	Age-related nuclear cataract			H25.1*	Age-related nuclear cataract			H25.1*	Age-related nuclear cataract			H25.1*	Age-related nuclear cataract			H25.1*	Age-related nuclear cataract			H25.1*	Age-related nuclear cataract			H25.1*	Age-related nuclear cataract			H25.1*	Age-related nuclear cataract			H25.1*	Age-related nuclear cataract			H25.1*	Age-related nuclear cataract			H25.1*	Age-related nuclear cataract			H25.1*	Age-related nuclear cataract			H25.1*	Age-related nuclear cataract			H25.1*	Age-related nuclear cataract			H25.1*	Age-related nuclear cataract			H25.1*	Age-related nuclear cataract			H25.1*	Age-related nuclear cataract			H25.1*	Age-related nuclear cataract			H25.1*	Age-related nuclear cataract			H25.1*	Age-related nuclear cataract			H25.1*	Age-related nuclear cataract			H25.1*	Age-related nuclear cataract			H25.1*	Age-related nuclear cataract			H25.1*	Age-related nuclear cataract			H25.1*	Age-related nuclear cataract			H25.1*	Age-related nuclear cataract			H25.1*	Age-related nuclear cataract			H25.1*	Age-related nuclear cataract			H25.1*	Age-related nuclear cataract			H25.1*	Age-related nuclear cataract			H25.1*	Age-related nuclear cataract			H25.1*	Age-related nuclear cataract			H25.1*	Age-related nuclear cataract			H25.1*	Age-related nuclear cataract			H25.1*	Age-related nuclear cataract			H25.1*	Age-related nuclear cataract			H25.1*	Age-related nuclear cataract			H25.1*	Age-related nuclear cataract			H25.1*	Age-related nuclear cataract			H25.1*	Age-related nuclear cataract			H25.1*	Age-related nuclear cataract			H25.1*	Age-related nuclear cataract			H25.1*	Age-related nuclear cataract			H25.1*	Age-related nuclear cataract			H25.1*	Age-related nuclear cataract			H25.1*	Age-related nuclear cataract			H25.1*	Age-related nuclear cataract			H25.1*	Age-related nuclear cataract			H25.1*	Age-related nuclear cataract			H25.1*	Age-related nuclear cataract			H25.1*	Age-related nuclear cataract			H25.1*	Age-related nuclear cataract			H25.1*	Age-related nuclear cataract			H25.1*	Age-related nuclear cataract			H25.1*	Age-related nuclear cataract			H25.1*	Age-related nuclear cataract			H25.1*	Age-related nuclear cataract			H25.1*	Age-related nuclear cataract			H25.1*	Age-related nuclear cataract			H25.1*	Age-related nuclear cataract			H25.1*	Age-related nuclear cataract			H25.1*	Age-related nuclear cataract			H25.1*	Age-related nuclear cataract			H25.1*	Age-related nuclear cataract			H25.1*	Age-related nuclear cataract			H25.1*	Age-related nuclear cataract			H25.1*	Age-related nuclear cataract			H25.1*	Age-related nuclear cataract			H25.1*	Age-related nuclear cataract			H25.1*	Age-related nuclear cataract			H25.1*	Age-related nuclear cataract			H25.1*	Age-related nuclear cataract			H25.1*	Age-related nuclear cataract			H25.1*	Age-related nuclear cataract			H25.1*	Age-related nuclear cataract			H25.1*	Age-related nuclear cataract			H25.1*	Age-related nuclear cataract			H25.1*	Age-related nuclear cataract			H25.1*	Age-related nuclear cataract			H25.1*	Age-related nuclear cataract			H25.1*	Age-related nuclear cataract			H25.1*	Age-related nuclear cataract			H25.1*	Age-related nuclear cataract			H25.1*	Age-related nuclear cataract			H25.1*	Age-related nuclear cataract			H25.1*	Age-related nuclear cataract			H25.1*	Age-related nuclear cataract			H25.1*	Age-related nuclear cataract			H25.1*	Age-related nuclear cataract			H25.1*	Age-related nuclear cataract			H25.1*	Age-related nuclear cataract			H25.1*	Age-related nuclear cataract			H25.1*	Age-related nuclear cataract			H25.1*	Age-related nuclear cataract			H25.1*	Age-related nuclear cataract			H25.1*	Age-related nuclear cataract			H25.1*	Age-related nuclear cataract			H25.1*	Age-related nuclear cataract			H25.1*	Age-related nuclear cataract			H25.1*	Age-related nuclear cataract			H25.1*	Age-related nuclear cataract			H25.1*	Age-related nuclear cataract			H25.1*	Age-related nuclear cataract			H25.1*	Age-related nuclear cataract			H25.1*	Age-related nuclear cataract			H25.1*	Age-related nuclear cataract			H25.1*	Age-related nuclear cataract			H25.1*	Age-related nuclear cataract			H25.1*	Age-related nuclear cataract			H25.1*	Age-related nuclear cataract			H25.1*	Age-related nuclear cataract			H25.1*	Age-related nuclear cataract			H25.1*	Age-related nuclear cataract			H25.1*	Age-related nuclear cataract			H25.1*	Age-related nuclear cataract			H25.1*	Age-related nuclear cataract			H25.1*	Age-related nuclear cataract			H25.1*	Age-related nuclear cataract			H25.1*	Age-related nuclear cataract			H25.1*	Age-related nuclear cataract			H25.1*	Age-related nuclear cataract			H25.1*	Age-related nuclear cataract			H25.1*	Age-related nuclear cataract			H25.1*	Age-related nuclear cataract			H25.1*	Age-related nuclear cataract			H25.1*	Age-related nuclear cataract			H25.1*	Age-related nuclear cataract			H25.1*	Age-related nuclear cataract			H25.1*	Age-related nuclear cataract			H25.1*	Age-related nuclear cataract			H25.1*	Age-related nuclear cataract			H25.1*	Age-related nuclear cataract			H25.1*	Age-related nuclear cataract			H25.1*	Age-related nuclear cataract			H25.1*	Age-related nuclear cataract			H25.1*	Age-related nuclear cataract			H25.1*	Age-related nuclear cataract			H25.1*	Age-related nuclear cataract			H25.1*	Age-related nuclear cataract			H25.1*	Age-related nuclear cataract			H25.1*	Age-related nuclear cataract			H25.1*	Age-related nuclear cataract			H25.1*	Age-related nuclear cataract			H25.1*	Age-related nuclear cataract			H25.1*	Age-related nuclear cataract			H25.1*	Age-related nuclear cataract			H25.1*	Age-related nuclear cataract			H25.1*	Age-related nuclear cataract			H25.1*	Age-related nuclear cataract			H25.1*	Age-related nuclear cataract			H25.1*	Age-related nuclear cataract			H25.1*	Age-related nuclear cataract			H25.1*	Age-related nuclear cataract			H25.1*	Age-related nuclear cataract			H25.1*	Age-related nuclear cataract			H25.1*	Age-related nuclear cataract			H25.1*	Age-related nuclear cataract			H25.1*	Age-related nuclear cataract			H25.1*	Age-related nuclear cataract			H25.1*	Age-related nuclear cataract			H25.1*	Age-related nuclear cataract			H25.1*	Age-related nuclear cataract			H25.1*	Age-related nuclear cataract			H25.1*	Age-related nuclear cataract			H25.1*	Age-related nuclear cataract			H25.1*	Age-related nuclear cataract			H25.1*	Age-related nuclear cataract			H25.1*	Age-related nuclear cataract			H25.1*	Age-related nuclear cataract			H25.1*	Age-related nuclear cataract			H25.1*	Age-related nuclear cataract			H25.1*	Age-related nuclear cataract			H25.1*	Age-related nuclear cataract			H25.1*	Age-related nuclear cataract			H25.1*	Age-related nuclear cataract			H25.1*	Age-related nuclear cataract			H25.1*	Age-related nuclear cataract			H25.1*	Age-related nuclear cataract			H25.1*	Age-related nuclear cataract			H25.1*	Age-related nuclear cataract			H25.1*	Age-related nuclear cataract			H25.1*	Age-related nuclear cataract			H25.1*	Age-related nuclear cataract			H25.1*	Age-related nuclear cataract			H25.1*	Age-related nuclear cataract			H25.1*	Age-related nuclear cataract			H25.1*	Age-related nuclear cataract			H25.1*	Age-related nuclear cataract			H25.1*	Age-related nuclear cataract			H25.1*	Age-related nuclear cataract			H25.1*	Age-related nuclear cataract			H25.1*	Age-related nuclear cataract			H25.1*	Age-related nuclear cataract			H25.1*	Age-related nuclear cataract			H25.1*	Age-related nuclear cataract			H25.1*	Age-related nuclear cataract			H25.1*	Age-related nuclear cataract			H25.1*	Age-related nuclear cataract			H25.1*	Age-related nuclear cataract			H25.1*	Age-related nuclear cataract			H25.1*	Age-related nuclear cataract			H25.1*	Age-related nuclear cataract			H25.1*	Age-related nuclear cataract			H25.1*	Age-related nuclear cataract			H25.1*	Age-related nuclear cataract			H25.1*	Age-related nuclear cataract			H25.1*	Age-related nuclear cataract			H25.1*	Age-related nuclear cataract			H25.1*	Age-related nuclear cataract			H25.1*	Age-related nuclear cataract			H25.1*	Age-related nuclear cataract			H25.1*	Age-related nuclear cataract			H25.1*	Age-related nuclear cataract			H25.1*	Age-related nuclear cataract			H25.1*	Age-related nuclear cataract			H25.1*	Age-related nuclear cataract			H25.1*	Age-related nuclear cataract			H25.1*	Age-related nuclear cataract			H25.1*	Age-related nuclear cataract			H25.1*	Age-related nuclear cataract			H25.1*	Age-related nuclear cataract			H25.1*	Age-related nuclear cataract			H25.1*	Age-related nuclear cataract			H25.1*	Age-related nuclear cataract			H25.1*	Age-related nuclear cataract			H25.1*	Age-related nuclear cataract			H25.1*	Age-related nuclear cataract			H25.1*	Age-related nuclear cataract			H25.1*	Age-related nuclear cataract			H25.1*	Age-related nuclear cataract			H25.1*	Age-related nuclear cataract			H25.1*	Age-related nuclear cataract			H25.1*	Age-related nuclear cataract			H25.1*	Age-related nuclear cataract			H25.1*	Age-related nuclear cataract			H25.1*	Age-related nuclear cataract			H25.1*	Age-related nuclear cataract			H25.1*	Age-related nuclear cataract			H25.1*	Age-related nuclear cataract			H25.1*	Age-related nuclear cataract			H25.1*	Age-related nuclear cataract			H25.1*	Age-related nuclear cataract			H25.1*	Age-related nuclear cataract			H25.1*	Age-related nuclear cataract			H25.1*	Age-related nuclear cataract			H25.1*	Age-related nuclear cataract			H25.1*	Age-related nuclear cataract			H25.1*	Age-related nuclear cataract			H25.1*	Age-related nuclear cataract			H25.1*	Age-related nuclear cataract			H25.1*	Age-related nuclear cataract			H25.1*	Age-related nuclear cataract			H25.1*	Age-related nuclear cataract			H25.1*	Age-related nuclear cataract			H25.1*	Age-related nuclear cataract			H25.1*	Age-related nuclear cataract			H25.1*	Age-related nuclear cataract			H25.1*	Age-related nuclear cataract			H25.1*	Age-related nuclear cataract			H25.1*	Age-related nuclear cataract			H25.1*	Age-related nuclear cataract			H25.1*	Age-related nuclear cataract			H25.1*	Age-related nuclear cataract			H25.1*	Age-related nuclear cataract			H25.1*	Age-related nuclear cataract			H25.1*	Age-related nuclear cataract			H25.1*	Age-related nuclear cataract			H25.1*	Age-related nuclear cataract			H25.1*	Age-related nuclear cataract			H25.1*	Age-related nuclear cataract			H25.1*	Age-related nuclear cataract			H25.1*	Age-related nuclear cataract			H25.1*	Age-related nuclear cataract			H25.1*	Age-related nuclear cataract			H25.1*	Age-related nuclear cataract			H25.1*	Age-related nuclear cataract			H25.1*	Age-related nuclear cataract			H25.1*	Age-related nuclear cataract			H25.1*	Age-related nuclear cataract			H25.1*	Age-related nuclear cataract			H25.1*	Age-related nuclear cataract			H25.1*	Age-related nuclear cataract			H25.1*	Age-related nuclear cataract			H25.1*	Age-related nuclear cataract			H25.1*	Age-related nuclear cataract			H25.1*	Age-related nuclear cataract			H25.1*	Age-related nuclear cataract			H25.1*	Age-related nuclear cataract			H25.1*	Age-related nuclear cataract			H25.1*	Age-related nuclear cataract			H25.1*	Age-related nuclear cataract			H25.1*	Age-related nuclear cataract			H25.1*	Age-related nuclear cataract			H25.1*	Age-related nuclear cataract			H25.1*	Age-related nuclear cataract			H25.1*	Age-related nuclear cataract			H25.1*	Age-related nuclear cataract			H25.1*	Age-related nuclear cataract			H25.1*	Age-related nuclear cataract			H25.1*	Age-related nuclear cataract			H25.1*	Age-related nuclear cataract			H25.1*	Age-related nuclear cataract			H25.1*	Age-related nuclear cataract			H25.1*	Age-related nuclear cataract			H25.1*	Age-related nuclear cataract			H25.1*	Age-related nuclear cataract			H25.1*	Age-related nuclear cataract			H25.1*	Age-related nuclear cataract			H25.1*	Age-related nuclear cataract			H25.1*	Age-related nuclear cataract			H25.1*	Age-related nuclear cataract			H25.1*	Age-related nuclear cataract			H25.1*	Age-related nuclear cataract			H25.1*	Age-related nuclear cataract			H25.1*	Age-related nuclear cataract			H25.1*	Age-related nuclear cataract			H25.1*	Age-related nuclear cataract			H25.1*	Age-related nuclear cataract			H25.1*	Age-related nuclear cataract			H25.1*	Age-related nuclear cataract			H25.1*	Age-related nuclear cataract			H25.1*	Age-related nuclear cataract			H25.1*	Age-related nuclear cataract			H25.1*	Age-related nuclear cataract			H25.1*	Age-related nuclear cataract			H25.1*	Age-related nuclear cataract			H25.1*	Age-related nuclear cataract			H25.1*	Age-related nuclear cataract			H25.1*	Age-related nuclear cataract			H25.1*	Age-related nuclear cataract			H25.1*	Age-related nuclear cataract			H25.1*	Age-related nuclear cataract			H25.1*	Age-related nuclear cataract			H25.1*	Age-related nuclear cataract			H25.1*	Age-related nuclear cataract			H25.1*	Age-related nuclear cataract			H25.1*	Age-related nuclear cataract			H25.1*	Age-related nuclear cataract			H25.1*	Age-related nuclear cataract			H25.1*	Age-related nuclear cataract			H25.1*	Age-related nuclear cataract			H25.1*	Age-related nuclear cataract			H25.1*	Age-related nuclear cataract			H25.1*	Age-related nuclear cataract			H25.1*	Age-related nuclear cataract			H25.1*	Age-related nuclear cataract			H25.1*	Age-related nuclear cataract			H25.1*	Age-related nuclear cataract			H25.1*	Age-related nuclear cataract			H25.1*	Age-related nuclear cataract			H25.1*	Age-related nuclear cataract			H25.1*	Age-related nuclear cataract			H25.1*	Age-related nuclear cataract			H25.1*	Age-related nuclear cataract			H25.1*	Age-related nuclear cataract			H25.1*	Age-related nuclear cataract			H25.1*	Age-related nuclear cataract			H25.1*	Age-related nuclear cataract			H25.1*	Age-related nuclear cataract			H25.1*	Age-related nuclear cataract			H25.1*	Age-related nuclear cataract			H25.1*	Age-related nuclear cataract			H25.1*	Age-related nuclear cataract			H25.1*	Age-related nuclear cataract			H25.1*	Age-related nuclear cataract			H25.1*	Age-related nuclear cataract			H25.1*	Age-related nuclear cataract			H25.1*	Age-related nuclear cataract			H25.1*	Age-related nuclear cataract			H25.1*	Age-related nuclear cataract			H25.1*	Age-related nuclear cataract			H25.1*	Age-related nuclear cataract			H25.1*	Age-related nuclear cataract			H25.1*	Age-related nuclear cataract			H25.1*	Age-related nuclear cataract			H25.1*	Age-related nuclear cataract			H25.1*	Age-related nuclear cataract			H25.1*	Age-related nuclear cataract			H25.1*	Age-related nuclear cataract			H25.1*	Age-related nuclear cataract			H25.1*	Age-related nuclear cataract			H25.1*	Age-related nuclear cataract			H25.1*	Age-related nuclear cataract			H25.1*	Age-related nuclear cataract			H25.1*	Age-related nuclear cataract			H25.1*	Age-related nuclear cataract			H25.1*	Age-related nuclear cataract			H25.1*	Age-related nuclear cataract			H25.1*	Age-related nuclear cataract			H25.1*	Age-related nuclear cataract			H25.1*	Age-related nuclear cataract			H25.1*	Age-related nuclear cataract			H25.1*	Age-related nuclear cataract			H25.1*	Age-related nuclear cataract			H25.1*	Age-related nuclear cataract			H25.1*	Age-related nuclear cataract			H25.1*	Age-related nuclear cataract			H25.1*	Age-related nuclear cataract			H25.1*	Age-related nuclear cataract			H25.1*	Age-related nuclear cataract			H25.1*	Age-related nuclear cataract			H25.1*	Age-related nuclear cataract			H25.1*	Age-related nuclear cataract			H25.1*	Age-related nuclear cataract			H25.1*	Age-related nuclear cataract			H25.1*	Age-related nuclear cataract			H25.1*	Age-related nuclear cataract			H25.1*	Age-related nuclear cataract			H25.1*	Age-related nuclear cataract			H25.1*	Age-related nuclear cataract			H25.1*	Age-related nuclear cataract			H25.1*	Age-related nuclear cataract			H25.1*	Age-related nuclear cataract			H25.1*	Age-related nuclear cataract			H25.1*	Age-related nuclear cataract			H25.1*	Age-related nuclear cataract			H25.1*	Age-related nuclear cataract			H25.1*	Age-related nuclear cataract			H25.1*	Age-related nuclear cataract			H25.1*	Age-related nuclear cataract			H25.1*	Age-related nuclear cataract			H25.1*	Age-related nuclear cataract			H25.1*	Age-related nuclear cataract			H25.1*	Age-related nuclear cataract			H25.1*	Age-related nuclear cataract			H25.1*	Age-related nuclear cataract			H25.1*	Age-related nuclear cataract			H25.1*	Age-related nuclear cataract			H25.1*	Age-related nuclear cataract			H25.1*	Age-related nuclear cataract			H25.1*	Age-related nuclear cataract			H25.1*	Age-related nuclear cataract			H25.1*	Age-related nuclear cataract			H25.1*	Age-related nuclear cataract			H25.1*	Age-related nuclear cataract			H25.1*	Age-related nuclear cataract			H25.1*	Age-related nuclear cataract			H25.1*	Age-related nuclear cataract			H25.1*	Age-related nuclear cataract			H25.1*	Age-related nuclear cataract			H25.1*	Age-related nuclear cataract			H25.1*	Age-related nuclear cataract			H25.1*	Age-related nuclear cataract			H25.1*	Age-related nuclear cataract			H25.1*	Age-related nuclear cataract			H25.1*	Age-related nuclear cataract			H25.1*	Age-related nuclear cataract			H25.1*	Age-related nuclear cataract			H25.1*	Age-related nuclear cataract			H25.1*	Age-related nuclear cataract			H25.1*	Age-related nuclear cataract			H25.1*	Age-related nuclear cataract			H25.1*	Age-related nuclear cataract			H25.1*	Age-related nuclear cataract			H25.1*	Age-related nuclear cataract			H25.1*	Age-related nuclear cataract			H25.1*	Age-related nuclear cataract			H25.1*	Age-related nuclear cataract			H25.1*	Age-related nuclear cataract			H25.1*	Age-related nuclear cataract			H25.1*	Age-related nuclear cataract			H25.1*	Age-related nuclear cataract			H25.1*	Age-related nuclear cataract			H25.1*	Age-related nuclear cataract			H25.1*	Age-related nuclear cataract			H25.1*	Age-related nuclear cataract			H25.1*	Age-related nuclear cataract			H25.1*	Age-related nuclear cataract			H25.1*	Age-related nuclear cataract			H25.1*	Age-related nuclear cataract			H25.1*	Age-related nuclear cataract			H25.1*	Age-related nuclear cataract			H25.1*	Age-related nuclear cataract			H25.1*	Age-related nuclear cataract			H25.1*	Age-related nuclear cataract			H25.1*	Age-related nuclear cataract			H25.1*	Age-related nuclear cataract			H25.1*	Age-related nuclear cataract			H25.1*	Age-related nuclear cataract			H25.1*	Age-related nuclear cataract			H25.1*	Age-related nuclear cataract			H25.1*	Age-related nuclear cataract			H25.1*	Age-related nuclear cataract			H25.1*	Age-related nuclear cataract			H25.1*	Age-related nuclear cataract			H25.1*	Age-related nuclear cataract			H25.1*	Age-related nuclear cataract			H25.1*	Age-related nuclear cataract			H25.1*	Age-related nuclear cataract			H25.1*	Age-related nuclear cataract			H25.1*	Age-related nuclear cataract			H25.1*	Age-related nuclear cataract			H25.1*	Age-related nuclear cataract			H25.1*	Age-related nuclear cataract			H25.1*	Age-related nuclear cataract			H25.1*	Age-related nuclear cataract			H25.1*	Age-related nuclear cataract			H25.1*	Age-related nuclear cataract			H25.1*	Age-related nuclear cataract			H25.1*	Age-related nuclear cataract			H25.1*	Age-related nuclear cataract			H25.1*	Age-related nuclear cataract			H25.1*	Age-related nuclear cataract			H25.1*	Age-related nuclear cataract			H25.1*	Age-related nuclear cataract			H25.1*	Age-related nuclear cataract			H25.1*	Age-related nuclear cataract			H25.1*	Age-related nuclear cataract			H25.1*	Age-related nuclear cataract			H25.1*	Age-related nuclear cataract			H25.1*	Age-related nuclear cataract			H25.1*	Age-related nuclear cataract			H25.1*	Age-related nuclear cataract			H25.1*	Age-related nuclear cataract			H25.1*	Age-related nuclear cataract			H25.1*	Age-related nuclear cataract			H25.1*	Age-related nuclear cataract			H25.1*	Age-related nuclear cataract			H25.1*	Age-related nuclear cataract			H25.1*	Age-related nuclear cataract			H25.1*	Age-related nuclear cataract			H25.1*	Age-related nuclear cataract			H25.1*	Age-related nuclear cataract			H25.1*	Age-related nuclear cataract			H25.1*	Age-related nuclear cataract			H25.1*	Age-related nuclear cataract			H25.1*	Age-related nuclear cataract			H25.1*	Age-related nuclear cataract			H25.1*	Age-related nuclear cataract			H25.1*	Age-related nuclear cataract			H25.1*	Age-related nuclear cataract			H25.1*	Age-related nuclear cataract			H25.1*	Age-related nuclear cataract			H25.1*	Age-related nuclear cataract			H25.1*	Age-related nuclear cataract			H25.1*	Age-related nuclear cataract			H25.1*	Age-related nuclear cataract			H25.1*	Age-related nuclear cataract			H25.1*	Age-related nuclear cataract			H25.1*	Age-related nuclear cataract			H25.1*	Age-related nuclear cataract			H25.1*	Age-related nuclear cataract			H25.1*	Age-related nuclear cataract			H25.1*	Age-related nuclear cataract			H25.1*	Age-related nuclear cataract			H25.1*	Age-related nuclear cataract			H25.1*	Age-related nuclear cataract			H25.1*	Age-related nuclear cataract			H25.1*	Age-related nuclear cataract			H25.1*	Age-related nuclear cataract			H25.1*	Age-related nuclear cataract			H25.1*	Age-related nuclear cataract			H25.1*	Age-related nuclear cataract			H25.1*	Age-related nuclear cataract			H25.1*	Age-related nuclear cataract			H25.1*	Age-related nuclear cataract			H25.1*	Age-related nuclear cataract			H25.1*	Age-related nuclear cataract			H25.1*	Age-related nuclear cataract			H25.1*	Age-related nuclear cataract			H25.1*	Age-related nuclear cataract			H25.1*	Age-related nuclear cataract			H25.1*	Age-related nuclear cataract			H25.1*	Age-related nuclear cataract			H25.1*	Age-related nuclear cataract			H25.1*	Age-related nuclear cataract			H25.1*	Age-related nuclear cataract			H25.1*	Age-related nuclear cataract			H25.1*	Age-related nuclear cataract			H25.1*	Age-related nuclear cataract			H25.1*	Age-related nuclear cataract			H25.1*	Age-related nuclear cataract			H25.1*	Age-related nuclear cataract			H25.1*	Age-related nuclear cataract			H25.1*	Age-related nuclear cataract			H25.1*	Age-related nuclear cataract			H25.1*	Age-related nuclear cataract			H25.1*	Age-related nuclear cataract			H25.1*	Age-related nuclear cataract			H25.1*	Age-related nuclear cataract			H25.1*	Age-related nuclear cataract			H25.1*	Age-related nuclear cataract			H25.1*	Age-related nuclear cataract			H25.1*	Age-related nuclear cataract			H25.1*	Age-related nuclear cataract			H25.1*	Age-related nuclear cataract			H25.1*	Age-related nuclear cataract			H25.1*	Age-related nuclear cataract			H25.1*	Age-related nuclear cataract			H25.1*	Age-related nuclear cataract			H25.1*	Age-related nuclear cataract			H25.1*	Age-related nuclear cataract			H25.1*	Age-related nuclear cataract			H25.1*	Age-related nuclear cataract			H25.1*	Age-related nuclear cataract			H25.1*	Age-related nuclear cataract			H25.1*	Age-related nuclear cataract			H25.1*	Age-related nuclear cataract			H25.1*	Age-related nuclear cataract			H25.1*	Age-related nuclear cataract			H25.1*	Age-related nuclear cataract			H25.1*	Age-related nuclear cataract			H25.1*	Age-related nuclear cataract			H25.1*	Age-related nuclear cataract			H25.1*	Age-related nuclear cataract			H25.1*	Age-related nuclear cataract			H25.1*	Age-related nuclear cataract			H25.1*	Age-related nuclear cataract			H25.1*	Age-related nuclear cataract			H25.1*	Age-related nuclear cataract			H25.1*	Age-related nuclear cataract			H25.1*	Age-related nuclear cataract			H25.1*	Age-related nuclear cataract			H25.1*	Age-related nuclear cataract			H25.1*	Age-related nuclear cataract			H25.1*	Age-related nuclear cataract			H25.1*	Age-related nuclear cataract			H25.1*	Age-related nuclear cataract			H25.1*	Age-related nuclear cataract			H25.1*	Age-related nuclear cataract			H25.1*	Age-related nuclear cataract			H25.1*	Age-related nuclear cataract			H25.1*	Age-related nuclear cataract			H25.1*	Age-related nuclear cataract			H25.1*	Age-related nuclear cataract			H25.1*	Age-related nuclear cataract			H25.1*	Age-related nuclear cataract			H25.1*	Age-related nuclear cataract			H25.1*	Age-related nuclear cataract			H25.1*	Age-related nuclear cataract			H25.1*	Age-related nuclear cataract			H25.1*	Age-related nuclear cataract			H25.1*	Age-related nuclear cataract			H25.1*	Age-related nuclear cataract			H25.1*	Age-related nuclear cataract			H25.1*	Age-related nuclear cataract			H25.1*	Age-related nuclear cataract			H25.1*	Age-related nuclear cataract			H25.1*	Age-related nuclear cataract			H25.1*	Age-related nuclear cataract			H25.1*	Age-related nuclear cataract			H25.1*	Age-related nuclear cataract			H25.1*	Age-related nuclear cataract			H25.1*	Age-related nuclear cataract			H25.1*	Age-related nuclear cataract			H25.1*	Age-related nuclear cataract			H25.1*	Age-related nuclear cataract			H25.1*	Age-related nuclear cataract			H25.1*	Age-related nuclear cataract			H25.1*	Age-related nuclear cataract			H25.1*	Age-related nuclear cataract			H25.1*	Age-related nuclear cataract			H25.1*	Age-related nuclear cataract			H25.1*	Age-related nuclear cataract			H25.1*	Age-related nuclear cataract			H25.1*	Age-related nuclear cataract			H25.1*	Age-related nuclear cataract			H25.1*	Age-related nuclear cataract			H25.1*	Age-related nuclear cataract			H25.1*	Age-related nuclear cataract			H25.1*	Age-related nuclear cataract			H25.1*	Age-related nuclear cataract			H25.1*	Age-related nuclear cataract			H25.1*	Age-related nuclear cataract			H25.1*	Age-related nuclear cataract			H25.1*	Age-related nuclear cataract			H25.1*	Age-related nuclear cataract			H25.1*	Age-related nuclear cataract			H25.1*	Age-related nuclear cataract			H25.1*	Age-related nuclear cataract			H25.1*	Age-related nuclear cataract			H25.1*	Age-related nuclear cataract			H25.1*	Age-related nuclear cataract			H25.1*	Age-related nuclear cataract			H25.1*	Age-related nuclear cataract			H25.1*	Age-related nuclear cataract			H25.1*	Age-related nuclear cataract			H25.1*	Age-related nuclear cataract			H25.1*	Age-related nuclear cataract			H25.1*	Age-related nuclear cataract			H25.1*	Age-related nuclear cataract			H25.1*	Age-related nuclear cataract			H25.1*	Age-related nuclear cataract			H25.1*	Age-related nuclear cataract			H25.1*	Age-related nuclear cataract			H25.1*	Age-related nuclear cataract			H25.1*	Age-related nuclear cataract			H25.1*	Age-related nuclear cataract			H25.1*	Age-related nuclear cataract			H25.1*	Age-related nuclear cataract			H25.1*	Age-related nuclear cataract			H25.1*	Age-related nuclear cataract			H25.1*	Age-related nuclear cataract			H25.1*	Age-related nuclear cataract			H25.1*	Age-related nuclear cataract			H25.1*	Age-related nuclear cataract			H25.1*	Age-related nuclear cataract			H25.1*	Age-related nuclear cataract			H25.1*	Age-related nuclear cataract			H25.1*	Age-related nuclear cataract			H25.1*	Age-related nuclear cataract			H25.1*	Age-related nuclear cataract			H25.1*	Age-related nuclear cataract			H25.1*	Age-related nuclear cataract			H25.1*	Age-related nuclear cataract			H25.1*	Age-related nuclear cataract			H25.1*	Age-related nuclear cataract			H25.1*	Age-related nuclear cataract			H25.1*	Age-related nuclear cataract			H25.1*	Age-related nuclear cataract			H25.1*	Age-related nuclear cataract			H25.1*	Age-related nuclear cataract			H25.1*	Age-related nuclear cataract			H25.1*	Age-related nuclear cataract			H25.1*	Age-related nuclear cataract			H25.1*	Age-related nuclear cataract			H25.1*	Age-related nuclear cataract			H25.1*	Age-related nuclear cataract			H25.1*	Age-related nuclear cataract			H25.1*	Age-related nuclear cataract			H25.1*	Age-related nuclear cataract			H25.1*	Age-related nuclear cataract			H25.1*	Age-related nuclear cataract			H25.1*	Age-related nuclear cataract			H25.1*	Age-related nuclear cataract			H25.1*	Age-related nuclear cataract			H25.1*	Age-related nuclear cataract			H25.1*	Age-related nuclear cataract			H25.1*	Age-related nuclear cataract			H25.1*	Age-related nuclear cataract			H25.1*	Age-related nuclear cataract			H25.1*	Age-related nuclear cataract			H25.1*	Age-related nuclear cataract			H25.1*	Age-related nuclear cataract			H25.1*	Age-related nuclear cataract			H25.1*	Age-related nuclear cataract			H25.1*	Age-related nuclear cataract			H25.1*	Age-related nuclear cataract			H25.1*	Age-related nuclear cataract			H25.1*	Age-related nuclear cataract			H25.1*	Age-related nuclear cataract			H25.1*	Age-related nuclear cataract			H25.1*	Age-related nuclear cataract			H25.1*	Age-related nuclear cataract			H25.1*	Age-related nuclear cataract			H25.1*	Age-related nuclear cataract			H25.1*	Age-related nuclear cataract			H25.1*	Age-related nuclear cataract			H25.1*	Age-related nuclear cataract			H25.1*	Age-related nuclear cataract			H25.1*	Age-related nuclear cataract			H25.1*	Age-related nuclear cataract			H25.1*	Age-related nuclear cataract			H25.1*	Age-related nuclear cataract			H25.1*	Age-related nuclear cataract			H25.1*	Age-related nuclear cataract			H25.1*	Age-related nuclear cataract			H25.1*	Age-related nuclear cataract			H25.1*	Age-related nuclear cataract			H25.1*	Age-related nuclear cataract			H25.1*	Age-related nuclear cataract			H25.1*	Age-related nuclear cataract			H25.1*	Age-related nuclear cataract			H25.1*	Age-related nuclear cataract			H25.1*	Age-related nuclear cataract			H25.1*	Age-related nuclear cataract			H25.1*	Age-related nuclear cataract			H25.1*	Age-related nuclear cataract			H25.1*	Age-related nuclear cataract			H25.1*	Age-related nuclear cataract			H25.1*	Age-related nuclear cataract			H25.1*	Age-related nuclear cataract			H25.1*	Age-related nuclear cataract			H25.1*	Age-related nuclear cataract			H25.1*	Age-related nuclear cataract			H25.1*	Age-related nuclear cataract			H25.1*	Age-related nuclear cataract			H25.1*	Age-related nuclear cataract			H25.1*	Age-related nuclear cataract			H25.1*	Age-related nuclear cataract			H25.1*	Age-related nuclear cataract			H25.1*	Age-related nuclear cataract			H25.1*	Age-related nuclear cataract			H25.1*	Age-related nuclear cataract			H25.1*	Age-related nuclear cataract			H25.1*	Age-related nuclear cataract			H25.1*	Age-related nuclear cataract			H25.1*	Age-related nuclear cataract			H25.1*	Age-related nuclear cataract			H25.1*	Age-related nuclear cataract			H25.1*	Age-related nuclear cataract			H25.1*	Age-related nuclear cataract			H25.1*	Age-related nuclear cataract			H25.1*	Age-related nuclear cataract			H25.1*	Age-related nuclear cataract			H25.1*	Age-related nuclear cataract			H25.1*	Age-related nuclear cataract			H25.1*	Age-related nuclear cataract			H25.1*	Age-related nuclear cataract			H25.1*	Age-related nuclear cataract			H25.1*	Age-related nuclear cataract			H25.1*	Age-related nuclear cataract			H25.1*	Age-related nuclear cataract			H25.1*	Age-related nuclear cataract			H25.1*	Age-related nuclear cataract			H25.1*	Age-related nuclear cataract			H25.1*	Age-related nuclear cataract			H25.1*	Age-related nuclear cataract			H25.1*	Age-related nuclear cataract			H25.1*	Age-related nuclear cataract			H25.1*	Age-related nuclear cataract			H25.1*	Age-related nuclear cataract			H25.1*	Age-related nuclear cataract			H25.1*	Age-related nuclear cataract			H25.1*	Age-related nuclear cataract			H25.1*	Age-related nuclear cataract			H25.1*	Age-related nuclear cataract			H25.1*	Age-related nuclear cataract			H25.1*	Age-related nuclear cataract			H25.1*	Age-related nuclear cataract			H25.1*	Age-related nuclear cataract			H25.1*	Age-related nuclear cataract			H25.1*	Age-related nuclear cataract			H25.1*	Age-related nuclear cataract			H25.1*	Age-related nuclear cataract			H25.1*	Age-related nuclear cataract			H25.1*	Age-related nuclear cataract			H25.1*	Age-related nuclear cataract			H25.1*	Age-related nuclear cataract			H25.1*	Age-related nuclear cataract			H25.1*	Age-related nuclear cataract			H25.1*	Age-related nuclear cataract			H25.1*	Age-related nuclear cataract			H25.1*	Age-related nuclear cataract			H25.1*	Age-related nuclear cataract			H25.1*	Age-related nuclear cataract			H25.1*	Age-related nuclear cataract			H25.1*	Age-related nuclear cataract			H25.1*	Age-related nuclear cataract			H25.1*	Age-related nuclear cataract			H25.1*	Age-related nuclear cataract			H25.1*	Age-related nuclear cataract			H25.1*	Age-related nuclear cataract			H25.1*	Age-related nuclear cataract			H25.1*	Age-related nuclear cataract			H25.1*	Age-related nuclear cataract			H25.1*	Age-related nuclear cataract			H25.1*	Age-related nuclear cataract			H25.1*	Age-related nuclear cataract			H25.1*	Age-related nuclear cataract			H25.1*	Age-related nuclear cataract			H25.1*	Age-related nuclear cataract			H25.1*	Age-related nuclear cataract			H25.1*	Age-related nuclear cataract			H25.1*	Age-related nuclear cataract			H25.1*	Age-related nuclear cataract			H25.1*	Age-related nuclear cataract			H25.1*	Age-related nuclear cataract			H25.1*	Age-related nuclear cataract			H25.1*	Age-related nuclear cataract			H25.1*	Age-related nuclear cataract			H25.1*	Age-related nuclear cataract			H25.1*	Age-related nuclear cataract			H25.1*	Age-related nuclear cataract			H25.1*	Age-related nuclear cataract			H25.1*	Age-related nuclear cataract			H25.1*	Age-related nuclear cataract			H25.1*	Age-related nuclear cataract			H25.1*	Age-related nuclear cataract			H25.1*	Age-related nuclear cataract			H25.1*	Age-related nuclear cataract			H25.1*	Age-related nuclear cataract			H25.1*	Age-related nuclear cataract			H25.1*	Age-related nuclear cataract			H25.1*	Age-related nuclear cataract			H25.1*	Age-related nuclear cataract			H25.1*	Age-related nuclear cataract			H25.1*	Age-related nuclear cataract			H25.1*	Age-related nuclear cataract			H25.1*	Age-related nuclear cataract			H25.1*	Age-related nuclear cataract			H25.1*	Age-related nuclear cataract			H25.1*	Age-related nuclear cataract			H25.1*	Age-related nuclear cataract			H25.1*	Age-related nuclear cataract			H25.1*	Age-related nuclear cataract			H25.1*	Age-related nuclear cataract			H25.1*	Age-related nuclear cataract			H25.1*	Age-related nuclear cataract			H25.1*	Age-related nuclear cataract			H25.1*	Age-related nuclear cataract			H25.1*	Age-related nuclear cataract			H25.1*	Age-related nuclear cataract			H25.1*	Age-related nuclear cataract			H25.1*	Age-related nuclear cataract			H25.1*	Age-related nuclear cataract			H25.1*	Age-related nuclear cataract			H25.1*	Age-related nuclear cataract			H25.1*	Age-related nuclear cataract			H25.1*	Age-related nuclear cataract			H25.1*	Age-related nuclear cataract			H25.1*	Age-related nuclear cataract			H25.1*	Age-related nuclear cataract			H25.1*	Age-related nuclear cataract			H25.1*	Age-related nuclear cataract			H25.1*	Age-related nuclear cataract			H25.1*	Age-related nuclear cataract			H25.1*	Age-related nuclear cataract			H25.1*	Age-related nuclear cataract			H25.1*	Age-related nuclear cataract			H25.1*	Age-related nuclear cataract			H25.1*	Age-related nuclear cataract			H25.1*	Age-related nuclear cataract			H25.1*	Age-related nuclear cataract			H25.1*	Age-related nuclear cataract			H25.1*	Age-related nuclear cataract			H25.1*	Age-related nuclear cataract			H25.1*	Age-related nuclear cataract			H25.1*	Age-related nuclear cataract			H25.1*	Age-related nuclear cataract			H25.1*	Age-related nuclear cataract			H25.1*	Age-related nuclear cataract			H25.1*	Age-related nuclear cataract			H25.1*	Age-related nuclear cataract			H25.1*	Age-related nuclear cataract			H25.1*	Age-related nuclear cataract			H25.1*	Age-related nuclear cataract			H25.1*	Age-related nuclear cataract			H25.1*	Age-related nuclear cataract			H25.1*	Age-related nuclear cataract			H25.1*	Age-related nuclear cataract			H25.1*	Age-related nuclear cataract			H25.1*	Age-related nuclear cataract			H25.1*	Age-related nuclear cataract			H25.1*	Age-related nuclear cataract			H25.1*	Age-related nuclear cataract			H25.1*	Age-related nuclear cataract			H25.1*	Age-related nuclear cataract			H25.1*	Age-related nuclear cataract			H25.1*	Age-related nuclear cataract			H25.1*	Age-related nuclear cataract			H25.1*	Age-related nuclear cataract			H25.1*	Age-related nuclear cataract			H25.1*	Age-related nuclear cataract			H25.1*	Age-related nuclear cataract			H25.1*	Age-related nuclear cataract			H25.1*	Age-related nuclear cataract			H25.1*	Age-related nuclear cataract			H25.1*	Age-related nuclear cataract			H25.1*	Age-related nuclear cataract			H25.1*	Age-related nuclear cataract			H25.1*	Age-related nuclear cataract			H25.1*	Age-related nuclear cataract			H25.1*	Age-related nuclear cataract			H25.1*	Age-related nuclear cataract			H25.1*	Age-related nuclear cataract			H25.1*	Age-related nuclear cataract			H25.1*	Age-related nuclear cataract			H25.1*	Age-related nuclear cataract			H25.1*	Age-related nuclear cataract			H25.1*	Age-related nuclear cataract			H25.1*	Age-related nuclear cataract			H25.1*	Age-related nuclear cataract			H25.1*	Age-related nuclear cataract			H25.1*	Age-related nuclear cataract			H25.1*	Age-related nuclear cataract			H25.1*	Age-related nuclear cataract			H25.1*	Age-related nuclear cataract			H25.1*	Age-related nuclear cataract			H25.1*	Age-related nuclear cataract			H25.1*	Age-related nuclear cataract			H25.1*	Age-related nuclear cataract			H25.1*	Age-related nuclear cataract			H25.1*	Age-related nuclear cataract			H25.1*	Age-related nuclear cataract			H25.1*	Age-related nuclear cataract			H25.1*	Age-related nuclear cataract			H25.1*	Age-related nuclear cataract			H25.1*	Age-related nuclear cataract			H25.1*	Age-related nuclear cataract			H25.1*	Age-related nuclear cataract			H25.1*	Age-related nuclear cataract			H25.1*	Age-related nuclear cataract			H25.1*	Age-related nuclear cataract			H25.1*	Age-related nuclear cataract			H25.1*	Age-related nuclear cataract			H25.1*	Age-related nuclear cataract			H25.1*	Age-related nuclear cataract			H25.1*	Age-related nuclear cataract			H25.1*	Age-related nuclear cataract			H25.1*	Age-related nuclear cataract			H25.1*	Age-related nuclear cataract			H25.1*	Age-related nuclear cataract			H25.1*	Age-related nuclear cataract			H25.1*	Age-related nuclear cataract			H25.1*	Age-related nuclear cataract			H25.1*	Age-related nuclear cataract			H25.1*	Age-related nuclear cataract			H25.1*	Age-related nuclear cataract			H25.1*	Age-related nuclear cataract			H25.1*	Age-related nuclear cataract			H25.1*	Age-related nuclear cataract			H25.1*	Age-related nuclear cataract			H25.1*	Age-related nuclear cataract			H25.1*	Age-related nuclear cataract			H25.1*	Age-related nuclear cataract			H25.1*	Age-related nuclear cataract			H25.1*	Age-related nuclear cataract			H25.1*	Age-related nuclear cataract			H25.1*	Age-related nuclear cataract			H25.1*	Age-related nuclear cataract			H25.1*	Age-related nuclear cataract			H25.1*	Age-related nuclear cataract			H25.1*	Age-related nuclear cataract			H25.1*	Age-related nuclear cataract			H25.1*	Age-related nuclear cataract			H25.1*	Age-related nuclear cataract			H25.1*	Age-related nuclear cataract			H25.1*	Age-related nuclear cataract			H25.1*	Age-related nuclear cataract			H25.1*	Age-related nuclear cataract			H25.1*	Age-related nuclear cataract			H25.1*	Age-related nuclear cataract			H25.1*	Age-related nuclear cataract			H25.1*	Age-related nuclear cataract			H25.1*	Age-related nuclear cataract			H25.1*	Age-related nuclear cataract			H25.1*	Age-related nuclear cataract			H25.1*	Age-related nuclear cataract			H25.1*	Age-related nuclear cataract			H25.1*	Age-related nuclear cataract			H25.1*	Age-related nuclear cataract			H25.1*	Age-related nuclear cataract			H25.1*	Age-related nuclear cataract			H25.1*	Age-related nuclear cataract			H25.1*	Age-related nuclear cataract			H25.1*	Age-related nuclear cataract			H25.1*	Age-related nuclear cataract			H25.1*	Age-related nuclear cataract			H25.1*	Age-related nuclear cataract			H25.1*	Age-related nuclear cataract			H25.1*	Age-related nuclear cataract			H25.1*	Age-related nuclear cataract			H25.1*	Age-related nuclear cataract			H25.1*	Age-related nuclear cataract			H25.1*	Age-related nuclear cataract			H25.1*	Age-related nuclear cataract			H25.1*	Age-related nuclear cataract			H25.1*	Age-related nuclear cataract			H25.1*	Age-related nuclear cataract			H25.1*	Age-related nuclear cataract			H25.1*	Age-related nuclear cataract			H25.1*	Age-related nuclear cataract			H25.1*	Age-related nuclear cataract			H25.1*	Age-related nuclear cataract			H25.1*	Age-related nuclear cataract			H25.1*	Age-related nuclear cataract			H25.1*	Age-related nuclear cataract			H25.1*	Age-related nuclear cataract			H25.1*	Age-related nuclear cataract			H25.1*	Age-related nuclear cataract			H25.1*	Age-related nuclear cataract			H25.1*	Age-related nuclear cataract			H25.1*	Age-related nuclear cataract			H25.1*	Age-related nuclear cataract			H25.1*	Age-related nuclear cataract			H25.1*	Age-related nuclear cataract			H25.1*
