## Supplementary material for "Asyndromic Surveillance of New York City Emergency Department Diagnoses with the Tree-Temporal Scan Statistic": eAppendices: eAppendix 2.xlsx (part 24 of 65)

### Sheet: SimplifiedDoNotEvaluateNodes (continued)
ICD10 codes	description	ICD10_code	Description
Age-related cataract, morgagnian type		H25.81*	Combined forms of age-related cataract	Age-related cataract, morgagnian type			H25.2*	Age-related cataract, morgagnian type			H25.2*	Age-related cataract, morgagnian type			H25.2*	Age-related cataract, morgagnian type			H25.2*	Age-related cataract, morgagnian type			H25.2*	Age-related cataract, morgagnian type			H25.2*	Age-related cataract, morgagnian type			H25.2*	Age-related cataract, morgagnian type			H25.2*	Age-related cataract, morgagnian type			H25.2*	Age-related cataract, morgagnian type			H25.2*	Age-related cataract, morgagnian type			H25.2*	Age-related cataract, morgagnian type			H25.2*	Age-related cataract, morgagnian type			H25.2*	Age-related cataract, morgagnian type			H25.2*	Age-related cataract, morgagnian type			H25.2*	Age-related cataract, morgagnian type			H25.2*	Age-related cataract, morgagnian type			H25.2*	Age-related cataract, morgagnian type			H25.2*	Age-related cataract, morgagnian type			H25.2*	Age-related cataract, morgagnian type			H25.2*	Age-related cataract, morgagnian type			H25.2*	Age-related cataract, morgagnian type			H25.2*	Age-related cataract, morgagnian type			H25.2*	Age-related cataract, morgagnian type			H25.2*	Age-related cataract, morgagnian type			H25.2*	Age-related cataract, morgagnian type			H25.2*	Age-related cataract, morgagnian type			H25.2*	Age-related cataract, morgagnian type			H25.2*	Age-related cataract, morgagnian type			H25.2*	Age-related cataract, morgagnian type			H25.2*	Age-related cataract, morgagnian type			H25.2*	Age-related cataract, morgagnian type			H25.2*	Age-related cataract, morgagnian type			H25.2*	Age-related cataract, morgagnian type			H25.2*	Age-related cataract, morgagnian type			H25.2*	Age-related cataract, morgagnian type			H25.2*	Age-related cataract, morgagnian type			H25.2*	Age-related cataract, morgagnian type			H25.2*	Age-related cataract, morgagnian type			H25.2*	Age-related cataract, morgagnian type			H25.2*	Age-related cataract, morgagnian type			H25.2*	Age-related cataract, morgagnian type			H25.2*	Age-related cataract, morgagnian type			H25.2*	Age-related cataract, morgagnian type			H25.2*	Age-related cataract, morgagnian type			H25.2*	Age-related cataract, morgagnian type			H25.2*	Age-related cataract, morgagnian type			H25.2*	Age-related cataract, morgagnian type			H25.2*	Age-related cataract, morgagnian type			H25.2*	Age-related cataract, morgagnian type			H25.2*	Age-related cataract, morgagnian type			H25.2*	Age-related cataract, morgagnian type			H25.2*	Age-related cataract, morgagnian type			H25.2*	Age-related cataract, morgagnian type			H25.2*	Age-related cataract, morgagnian type			H25.2*	Age-related cataract, morgagnian type			H25.2*	Age-related cataract, morgagnian type			H25.2*	Age-related cataract, morgagnian type			H25.2*	Age-related cataract, morgagnian type			H25.2*	Age-related cataract, morgagnian type			H25.2*	Age-related cataract, morgagnian type			H25.2*	Age-related cataract, morgagnian type			H25.2*	Age-related cataract, morgagnian type			H25.2*	Age-related cataract, morgagnian type			H25.2*	Age-related cataract, morgagnian type			H25.2*	Age-related cataract, morgagnian type			H25.2*	Age-related cataract, morgagnian type			H25.2*	Age-related cataract, morgagnian type			H25.2*	Age-related cataract, morgagnian type			H25.2*	Age-related cataract, morgagnian type			H25.2*	Age-related cataract, morgagnian type			H25.2*	Age-related cataract, morgagnian type			H25.2*	Age-related cataract, morgagnian type			H25.2*	Age-related cataract, morgagnian type			H25.2*	Age-related cataract, morgagnian type			H25.2*	Age-related cataract, morgagnian type			H25.2*	Age-related cataract, morgagnian type			H25.2*	Age-related cataract, morgagnian type			H25.2*	Age-related cataract, morgagnian type			H25.2*	Age-related cataract, morgagnian type			H25.2*	Age-related cataract, morgagnian type			H25.2*	Age-related cataract, morgagnian type			H25.2*	Age-related cataract, morgagnian type			H25.2*	Age-related cataract, morgagnian type			H25.2*	Age-related cataract, morgagnian type			H25.2*	Age-related cataract, morgagnian type			H25.2*	Age-related cataract, morgagnian type			H25.2*	Age-related cataract, morgagnian type			H25.2*	Age-related cataract, morgagnian type			H25.2*	Age-related cataract, morgagnian type			H25.2*	Age-related cataract, morgagnian type			H25.2*	Age-related cataract, morgagnian type			H25.2*	Age-related cataract, morgagnian type			H25.2*	Age-related cataract, morgagnian type			H25.2*	Age-related cataract, morgagnian type			H25.2*	Age-related cataract, morgagnian type			H25.2*	Age-related cataract, morgagnian type			H25.2*	Age-related cataract, morgagnian type			H25.2*	Age-related cataract, morgagnian type			H25.2*	Age-related cataract, morgagnian type			H25.2*	Age-related cataract, morgagnian type			H25.2*	Age-related cataract, morgagnian type			H25.2*	Age-related cataract, morgagnian type			H25.2*	Age-related cataract, morgagnian type			H25.2*	Age-related cataract, morgagnian type			H25.2*	Age-related cataract, morgagnian type			H25.2*	Age-related cataract, morgagnian type			H25.2*	Age-related cataract, morgagnian type			H25.2*	Age-related cataract, morgagnian type			H25.2*	Age-related cataract, morgagnian type			H25.2*	Age-related cataract, morgagnian type			H25.2*	Age-related cataract, morgagnian type			H25.2*	Age-related cataract, morgagnian type			H25.2*	Age-related cataract, morgagnian type			H25.2*	Age-related cataract, morgagnian type			H25.2*	Age-related cataract, morgagnian type			H25.2*	Age-related cataract, morgagnian type			H25.2*	Age-related cataract, morgagnian type			H25.2*	Age-related cataract, morgagnian type			H25.2*	Age-related cataract, morgagnian type			H25.2*	Age-related cataract, morgagnian type			H25.2*	Age-related cataract, morgagnian type			H25.2*	Age-related cataract, morgagnian type			H25.2*	Age-related cataract, morgagnian type			H25.2*	Age-related cataract, morgagnian type			H25.2*	Age-related cataract, morgagnian type			H25.2*	Age-related cataract, morgagnian type			H25.2*	Age-related cataract, morgagnian type			H25.2*	Age-related cataract, morgagnian type			H25.2*	Age-related cataract, morgagnian type			H25.2*	Age-related cataract, morgagnian type			H25.2*	Age-related cataract, morgagnian type			H25.2*	Age-related cataract, morgagnian type			H25.2*	Age-related cataract, morgagnian type			H25.2*	Age-related cataract, morgagnian type			H25.2*	Age-related cataract, morgagnian type			H25.2*	Age-related cataract, morgagnian type			H25.2*	Age-related cataract, morgagnian type			H25.2*	Age-related cataract, morgagnian type			H25.2*	Age-related cataract, morgagnian type			H25.2*	Age-related cataract, morgagnian type			H25.2*	Age-related cataract, morgagnian type			H25.2*	Age-related cataract, morgagnian type			H25.2*	Age-related cataract, morgagnian type			H25.2*	Age-related cataract, morgagnian type			H25.2*	Age-related cataract, morgagnian type			H25.2*	Age-related cataract, morgagnian type			H25.2*	Age-related cataract, morgagnian type			H25.2*	Age-related cataract, morgagnian type			H25.2*	Age-related cataract, morgagnian type			H25.2*	Age-related cataract, morgagnian type			H25.2*	Age-related cataract, morgagnian type			H25.2*	Age-related cataract, morgagnian type			H25.2*	Age-related cataract, morgagnian type			H25.2*	Age-related cataract, morgagnian type			H25.2*	Age-related cataract, morgagnian type			H25.2*	Age-related cataract, morgagnian type			H25.2*	Age-related cataract, morgagnian type			H25.2*	Age-related cataract, morgagnian type			H25.2*	Age-related cataract, morgagnian type			H25.2*	Age-related cataract, morgagnian type			H25.2*	Age-related cataract, morgagnian type			H25.2*	Age-related cataract, morgagnian type			H25.2*	Age-related cataract, morgagnian type			H25.2*	Age-related cataract, morgagnian type			H25.2*	Age-related cataract, morgagnian type			H25.2*	Age-related cataract, morgagnian type			H25.2*	Age-related cataract, morgagnian type			H25.2*	Age-related cataract, morgagnian type			H25.2*	Age-related cataract, morgagnian type			H25.2*	Age-related cataract, morgagnian type			H25.2*	Age-related cataract, morgagnian type			H25.2*	Age-related cataract, morgagnian type			H25.2*	Age-related cataract, morgagnian type			H25.2*	Age-related cataract, morgagnian type			H25.2*	Age-related cataract, morgagnian type			H25.2*	Age-related cataract, morgagnian type			H25.2*	Age-related cataract, morgagnian type			H25.2*	Age-related cataract, morgagnian type			H25.2*	Age-related cataract, morgagnian type			H25.2*	Age-related cataract, morgagnian type			H25.2*	Age-related cataract, morgagnian type			H25.2*	Age-related cataract, morgagnian type			H25.2*	Age-related cataract, morgagnian type			H25.2*	Age-related cataract, morgagnian type			H25.2*	Age-related cataract, morgagnian type			H25.2*	Age-related cataract, morgagnian type			H25.2*	Age-related cataract, morgagnian type			H25.2*	Age-related cataract, morgagnian type			H25.2*	Age-related cataract, morgagnian type			H25.2*	Age-related cataract, morgagnian type			H25.2*	Age-related cataract, morgagnian type			H25.2*	Age-related cataract, morgagnian type			H25.2*	Age-related cataract, morgagnian type			H25.2*	Age-related cataract, morgagnian type			H25.2*	Age-related cataract, morgagnian type			H25.2*	Age-related cataract, morgagnian type			H25.2*	Age-related cataract, morgagnian type			H25.2*	Age-related cataract, morgagnian type			H25.2*	Age-related cataract, morgagnian type			H25.2*	Age-related cataract, morgagnian type			H25.2*	Age-related cataract, morgagnian type			H25.2*	Age-related cataract, morgagnian type			H25.2*	Age-related cataract, morgagnian type			H25.2*	Age-related cataract, morgagnian type			H25.2*	Age-related cataract, morgagnian type			H25.2*	Age-related cataract, morgagnian type			H25.2*	Age-related cataract, morgagnian type			H25.2*	Age-related cataract, morgagnian type			H25.2*	Age-related cataract, morgagnian type			H25.2*	Age-related cataract, morgagnian type			H25.2*	Age-related cataract, morgagnian type			H25.2*	Age-related cataract, morgagnian type			H25.2*	Age-related cataract, morgagnian type			H25.2*	Age-related cataract, morgagnian type			H25.2*	Age-related cataract, morgagnian type			H25.2*	Age-related cataract, morgagnian type			H25.2*	Age-related cataract, morgagnian type			H25.2*	Age-related cataract, morgagnian type			H25.2*	Age-related cataract, morgagnian type			H25.2*	Age-related cataract, morgagnian type			H25.2*	Age-related cataract, morgagnian type			H25.2*	Age-related cataract, morgagnian type			H25.2*	Age-related cataract, morgagnian type			H25.2*	Age-related cataract, morgagnian type			H25.2*	Age-related cataract, morgagnian type			H25.2*	Age-related cataract, morgagnian type			H25.2*	Age-related cataract, morgagnian type			H25.2*	Age-related cataract, morgagnian type			H25.2*	Age-related cataract, morgagnian type			H25.2*	Age-related cataract, morgagnian type			H25.2*	Age-related cataract, morgagnian type			H25.2*	Age-related cataract, morgagnian type			H25.2*	Age-related cataract, morgagnian type			H25.2*	Age-related cataract, morgagnian type			H25.2*	Age-related cataract, morgagnian type			H25.2*	Age-related cataract, morgagnian type			H25.2*	Age-related cataract, morgagnian type			H25.2*	Age-related cataract, morgagnian type			H25.2*	Age-related cataract, morgagnian type			H25.2*	Age-related cataract, morgagnian type			H25.2*	Age-related cataract, morgagnian type			H25.2*	Age-related cataract, morgagnian type			H25.2*	Age-related cataract, morgagnian type			H25.2*	Age-related cataract, morgagnian type			H25.2*	Age-related cataract, morgagnian type			H25.2*	Age-related cataract, morgagnian type			H25.2*	Age-related cataract, morgagnian type			H25.2*	Age-related cataract, morgagnian type			H25.2*	Age-related cataract, morgagnian type			H25.2*	Age-related cataract, morgagnian type			H25.2*	Age-related cataract, morgagnian type			H25.2*	Age-related cataract, morgagnian type			H25.2*	Age-related cataract, morgagnian type			H25.2*	Age-related cataract, morgagnian type			H25.2*	Age-related cataract, morgagnian type			H25.2*	Age-related cataract, morgagnian type			H25.2*	Age-related cataract, morgagnian type			H25.2*	Age-related cataract, morgagnian type			H25.2*	Age-related cataract, morgagnian type			H25.2*	Age-related cataract, morgagnian type			H25.2*	Age-related cataract, morgagnian type			H25.2*	Age-related cataract, morgagnian type			H25.2*	Age-related cataract, morgagnian type			H25.2*	Age-related cataract, morgagnian type			H25.2*	Age-related cataract, morgagnian type			H25.2*	Age-related cataract, morgagnian type			H25.2*	Age-related cataract, morgagnian type			H25.2*	Age-related cataract, morgagnian type			H25.2*	Age-related cataract, morgagnian type			H25.2*	Age-related cataract, morgagnian type			H25.2*	Age-related cataract, morgagnian type			H25.2*	Age-related cataract, morgagnian type			H25.2*	Age-related cataract, morgagnian type			H25.2*	Age-related cataract, morgagnian type			H25.2*	Age-related cataract, morgagnian type			H25.2*	Age-related cataract, morgagnian type			H25.2*	Age-related cataract, morgagnian type			H25.2*	Age-related cataract, morgagnian type			H25.2*	Age-related cataract, morgagnian type			H25.2*	Age-related cataract, morgagnian type			H25.2*	Age-related cataract, morgagnian type			H25.2*	Age-related cataract, morgagnian type			H25.2*	Age-related cataract, morgagnian type			H25.2*	Age-related cataract, morgagnian type			H25.2*	Age-related cataract, morgagnian type			H25.2*	Age-related cataract, morgagnian type			H25.2*	Age-related cataract, morgagnian type			H25.2*	Age-related cataract, morgagnian type			H25.2*	Age-related cataract, morgagnian type			H25.2*	Age-related cataract, morgagnian type			H25.2*	Age-related cataract, morgagnian type			H25.2*	Age-related cataract, morgagnian type			H25.2*	Age-related cataract, morgagnian type			H25.2*	Age-related cataract, morgagnian type			H25.2*	Age-related cataract, morgagnian type			H25.2*	Age-related cataract, morgagnian type			H25.2*	Age-related cataract, morgagnian type			H25.2*	Age-related cataract, morgagnian type			H25.2*	Age-related cataract, morgagnian type			H25.2*	Age-related cataract, morgagnian type			H25.2*	Age-related cataract, morgagnian type			H25.2*	Age-related cataract, morgagnian type			H25.2*	Age-related cataract, morgagnian type			H25.2*	Age-related cataract, morgagnian type			H25.2*	Age-related cataract, morgagnian type			H25.2*	Age-related cataract, morgagnian type			H25.2*	Age-related cataract, morgagnian type			H25.2*	Age-related cataract, morgagnian type			H25.2*	Age-related cataract, morgagnian type			H25.2*	Age-related cataract, morgagnian type			H25.2*	Age-related cataract, morgagnian type			H25.2*	Age-related cataract, morgagnian type			H25.2*	Age-related cataract, morgagnian type			H25.2*	Age-related cataract, morgagnian type			H25.2*	Age-related cataract, morgagnian type			H25.2*	Age-related cataract, morgagnian type			H25.2*	Age-related cataract, morgagnian type			H25.2*	Age-related cataract, morgagnian type			H25.2*	Age-related cataract, morgagnian type			H25.2*	Age-related cataract, morgagnian type			H25.2*	Age-related cataract, morgagnian type			H25.2*	Age-related cataract, morgagnian type			H25.2*	Age-related cataract, morgagnian type			H25.2*	Age-related cataract, morgagnian type			H25.2*	Age-related cataract, morgagnian type			H25.2*	Age-related cataract, morgagnian type			H25.2*	Age-related cataract, morgagnian type			H25.2*	Age-related cataract, morgagnian type			H25.2*	Age-related cataract, morgagnian type			H25.2*	Age-related cataract, morgagnian type			H25.2*	Age-related cataract, morgagnian type			H25.2*	Age-related cataract, morgagnian type			H25.2*	Age-related cataract, morgagnian type			H25.2*	Age-related cataract, morgagnian type			H25.2*	Age-related cataract, morgagnian type			H25.2*	Age-related cataract, morgagnian type			H25.2*	Age-related cataract, morgagnian type			H25.2*	Age-related cataract, morgagnian type			H25.2*	Age-related cataract, morgagnian type			H25.2*	Age-related cataract, morgagnian type			H25.2*	Age-related cataract, morgagnian type			H25.2*	Age-related cataract, morgagnian type			H25.2*	Age-related cataract, morgagnian type			H25.2*	Age-related cataract, morgagnian type			H25.2*	Age-related cataract, morgagnian type			H25.2*	Age-related cataract, morgagnian type			H25.2*	Age-related cataract, morgagnian type			H25.2*	Age-related cataract, morgagnian type			H25.2*	Age-related cataract, morgagnian type			H25.2*	Age-related cataract, morgagnian type			H25.2*	Age-related cataract, morgagnian type			H25.2*	Age-related cataract, morgagnian type			H25.2*	Age-related cataract, morgagnian type			H25.2*	Age-related cataract, morgagnian type			H25.2*	Age-related cataract, morgagnian type			H25.2*	Age-related cataract, morgagnian type			H25.2*	Age-related cataract, morgagnian type			H25.2*	Age-related cataract, morgagnian type			H25.2*	Age-related cataract, morgagnian type			H25.2*	Age-related cataract, morgagnian type			H25.2*	Age-related cataract, morgagnian type			H25.2*	Age-related cataract, morgagnian type			H25.2*	Age-related cataract, morgagnian type			H25.2*	Age-related cataract, morgagnian type			H25.2*	Age-related cataract, morgagnian type			H25.2*	Age-related cataract, morgagnian type			H25.2*	Age-related cataract, morgagnian type			H25.2*	Age-related cataract, morgagnian type			H25.2*	Age-related cataract, morgagnian type			H25.2*	Age-related cataract, morgagnian type			H25.2*	Age-related cataract, morgagnian type			H25.2*	Age-related cataract, morgagnian type			H25.2*	Age-related cataract, morgagnian type			H25.2*	Age-related cataract, morgagnian type			H25.2*	Age-related cataract, morgagnian type			H25.2*	Age-related cataract, morgagnian type			H25.2*	Age-related cataract, morgagnian type			H25.2*	Age-related cataract, morgagnian type			H25.2*	Age-related cataract, morgagnian type			H25.2*	Age-related cataract, morgagnian type			H25.2*	Age-related cataract, morgagnian type			H25.2*	Age-related cataract, morgagnian type			H25.2*	Age-related cataract, morgagnian type			H25.2*	Age-related cataract, morgagnian type			H25.2*	Age-related cataract, morgagnian type			H25.2*	Age-related cataract, morgagnian type			H25.2*	Age-related cataract, morgagnian type			H25.2*	Age-related cataract, morgagnian type			H25.2*	Age-related cataract, morgagnian type			H25.2*	Age-related cataract, morgagnian type			H25.2*	Age-related cataract, morgagnian type			H25.2*	Age-related cataract, morgagnian type			H25.2*	Age-related cataract, morgagnian type			H25.2*	Age-related cataract, morgagnian type			H25.2*	Age-related cataract, morgagnian type			H25.2*	Age-related cataract, morgagnian type			H25.2*	Age-related cataract, morgagnian type			H25.2*	Age-related cataract, morgagnian type			H25.2*	Age-related cataract, morgagnian type			H25.2*	Age-related cataract, morgagnian type			H25.2*	Age-related cataract, morgagnian type			H25.2*	Age-related cataract, morgagnian type			H25.2*	Age-related cataract, morgagnian type			H25.2*	Age-related cataract, morgagnian type			H25.2*	Age-related cataract, morgagnian type			H25.2*	Age-related cataract, morgagnian type			H25.2*	Age-related cataract, morgagnian type			H25.2*	Age-related cataract, morgagnian type			H25.2*	Age-related cataract, morgagnian type			H25.2*	Age-related cataract, morgagnian type			H25.2*	Age-related cataract, morgagnian type			H25.2*	Age-related cataract, morgagnian type			H25.2*	Age-related cataract, morgagnian type			H25.2*	Age-related cataract, morgagnian type			H25.2*	Age-related cataract, morgagnian type			H25.2*	Age-related cataract, morgagnian type			H25.2*	Age-related cataract, morgagnian type			H25.2*	Age-related cataract, morgagnian type			H25.2*	Age-related cataract, morgagnian type			H25.2*	Age-related cataract, morgagnian type			H25.2*	Age-related cataract, morgagnian type			H25.2*	Age-related cataract, morgagnian type			H25.2*	Age-related cataract, morgagnian type			H25.2*	Age-related cataract, morgagnian type			H25.2*	Age-related cataract, morgagnian type			H25.2*	Age-related cataract, morgagnian type			H25.2*	Age-related cataract, morgagnian type			H25.2*	Age-related cataract, morgagnian type			H25.2*	Age-related cataract, morgagnian type			H25.2*	Age-related cataract, morgagnian type			H25.2*	Age-related cataract, morgagnian type			H25.2*	Age-related cataract, morgagnian type			H25.2*	Age-related cataract, morgagnian type			H25.2*	Age-related cataract, morgagnian type			H25.2*	Age-related cataract, morgagnian type			H25.2*	Age-related cataract, morgagnian type			H25.2*	Age-related cataract, morgagnian type			H25.2*	Age-related cataract, morgagnian type			H25.2*	Age-related cataract, morgagnian type			H25.2*	Age-related cataract, morgagnian type			H25.2*	Age-related cataract, morgagnian type			H25.2*	Age-related cataract, morgagnian type			H25.2*	Age-related cataract, morgagnian type			H25.2*	Age-related cataract, morgagnian type			H25.2*	Age-related cataract, morgagnian type			H25.2*	Age-related cataract, morgagnian type			H25.2*	Age-related cataract, morgagnian type			H25.2*	Age-related cataract, morgagnian type			H25.2*	Age-related cataract, morgagnian type			H25.2*	Age-related cataract, morgagnian type			H25.2*	Age-related cataract, morgagnian type			H25.2*	Age-related cataract, morgagnian type			H25.2*	Age-related cataract, morgagnian type			H25.2*	Age-related cataract, morgagnian type			H25.2*	Age-related cataract, morgagnian type			H25.2*	Age-related cataract, morgagnian type			H25.2*	Age-related cataract, morgagnian type			H25.2*	Age-related cataract, morgagnian type			H25.2*	Age-related cataract, morgagnian type			H25.2*	Age-related cataract, morgagnian type			H25.2*	Age-related cataract, morgagnian type			H25.2*	Age-related cataract, morgagnian type			H25.2*	Age-related cataract, morgagnian type			H25.2*	Age-related cataract, morgagnian type			H25.2*	Age-related cataract, morgagnian type			H25.2*	Age-related cataract, morgagnian type			H25.2*	Age-related cataract, morgagnian type			H25.2*	Age-related cataract, morgagnian type			H25.2*	Age-related cataract, morgagnian type			H25.2*	Age-related cataract, morgagnian type			H25.2*	Age-related cataract, morgagnian type			H25.2*	Age-related cataract, morgagnian type			H25.2*	Age-related cataract, morgagnian type			H25.2*	Age-related cataract, morgagnian type			H25.2*	Age-related cataract, morgagnian type			H25.2*	Age-related cataract, morgagnian type			H25.2*	Age-related cataract, morgagnian type			H25.2*	Age-related cataract, morgagnian type			H25.2*	Age-related cataract, morgagnian type			H25.2*	Age-related cataract, morgagnian type			H25.2*	Age-related cataract, morgagnian type			H25.2*	Age-related cataract, morgagnian type			H25.2*	Age-related cataract, morgagnian type			H25.2*	Age-related cataract, morgagnian type			H25.2*	Age-related cataract, morgagnian type			H25.2*	Age-related cataract, morgagnian type			H25.2*	Age-related cataract, morgagnian type			H25.2*	Age-related cataract, morgagnian type			H25.2*	Age-related cataract, morgagnian type			H25.2*	Age-related cataract, morgagnian type			H25.2*	Age-related cataract, morgagnian type			H25.2*	Age-related cataract, morgagnian type			H25.2*	Age-related cataract, morgagnian type			H25.2*	Age-related cataract, morgagnian type			H25.2*	Age-related cataract, morgagnian type			H25.2*	Age-related cataract, morgagnian type			H25.2*	Age-related cataract, morgagnian type			H25.2*	Age-related cataract, morgagnian type			H25.2*	Age-related cataract, morgagnian type			H25.2*	Age-related cataract, morgagnian type			H25.2*	Age-related cataract, morgagnian type			H25.2*	Age-related cataract, morgagnian type			H25.2*	Age-related cataract, morgagnian type			H25.2*	Age-related cataract, morgagnian type			H25.2*	Age-related cataract, morgagnian type			H25.2*	Age-related cataract, morgagnian type			H25.2*	Age-related cataract, morgagnian type			H25.2*	Age-related cataract, morgagnian type			H25.2*	Age-related cataract, morgagnian type			H25.2*	Age-related cataract, morgagnian type			H25.2*	Age-related cataract, morgagnian type			H25.2*	Age-related cataract, morgagnian type			H25.2*	Age-related cataract, morgagnian type			H25.2*	Age-related cataract, morgagnian type			H25.2*	Age-related cataract, morgagnian type			H25.2*	Age-related cataract, morgagnian type			H25.2*	Age-related cataract, morgagnian type			H25.2*	Age-related cataract, morgagnian type			H25.2*	Age-related cataract, morgagnian type			H25.2*	Age-related cataract, morgagnian type			H25.2*	Age-related cataract, morgagnian type			H25.2*	Age-related cataract, morgagnian type			H25.2*	Age-related cataract, morgagnian type			H25.2*	Age-related cataract, morgagnian type			H25.2*	Age-related cataract, morgagnian type			H25.2*	Age-related cataract, morgagnian type			H25.2*	Age-related cataract, morgagnian type			H25.2*	Age-related cataract, morgagnian type			H25.2*	Age-related cataract, morgagnian type			H25.2*	Age-related cataract, morgagnian type			H25.2*	Age-related cataract, morgagnian type			H25.2*	Age-related cataract, morgagnian type			H25.2*	Age-related cataract, morgagnian type			H25.2*	Age-related cataract, morgagnian type			H25.2*	Age-related cataract, morgagnian type			H25.2*	Age-related cataract, morgagnian type			H25.2*	Age-related cataract, morgagnian type			H25.2*	Age-related cataract, morgagnian type			H25.2*	Age-related cataract, morgagnian type			H25.2*	Age-related cataract, morgagnian type			H25.2*	Age-related cataract, morgagnian type			H25.2*	Age-related cataract, morgagnian type			H25.2*	Age-related cataract, morgagnian type			H25.2*	Age-related cataract, morgagnian type			H25.2*	Age-related cataract, morgagnian type			H25.2*	Age-related cataract, morgagnian type			H25.2*	Age-related cataract, morgagnian type			H25.2*	Age-related cataract, morgagnian type			H25.2*	Age-related cataract, morgagnian type			H25.2*	Age-related cataract, morgagnian type			H25.2*	Age-related cataract, morgagnian type			H25.2*	Age-related cataract, morgagnian type			H25.2*	Age-related cataract, morgagnian type			H25.2*	Age-related cataract, morgagnian type			H25.2*	Age-related cataract, morgagnian type			H25.2*	Age-related cataract, morgagnian type			H25.2*	Age-related cataract, morgagnian type			H25.2*	Age-related cataract, morgagnian type			H25.2*	Age-related cataract, morgagnian type			H25.2*	Age-related cataract, morgagnian type			H25.2*	Age-related cataract, morgagnian type			H25.2*	Age-related cataract, morgagnian type			H25.2*	Age-related cataract, morgagnian type			H25.2*	Age-related cataract, morgagnian type			H25.2*	Age-related cataract, morgagnian type			H25.2*	Age-related cataract, morgagnian type			H25.2*	Age-related cataract, morgagnian type			H25.2*	Age-related cataract, morgagnian type			H25.2*	Age-related cataract, morgagnian type			H25.2*	Age-related cataract, morgagnian type			H25.2*	Age-related cataract, morgagnian type			H25.2*	Age-related cataract, morgagnian type			H25.2*	Age-related cataract, morgagnian type			H25.2*	Age-related cataract, morgagnian type			H25.2*	Age-related cataract, morgagnian type			H25.2*	Age-related cataract, morgagnian type			H25.2*	Age-related cataract, morgagnian type			H25.2*	Age-related cataract, morgagnian type			H25.2*	Age-related cataract, morgagnian type			H25.2*	Age-related cataract, morgagnian type			H25.2*	Age-related cataract, morgagnian type			H25.2*	Age-related cataract, morgagnian type			H25.2*	Age-related cataract, morgagnian type			H25.2*	Age-related cataract, morgagnian type			H25.2*	Age-related cataract, morgagnian type			H25.2*	Age-related cataract, morgagnian type			H25.2*	Age-related cataract, morgagnian type			H25.2*	Age-related cataract, morgagnian type			H25.2*	Age-related cataract, morgagnian type			H25.2*	Age-related cataract, morgagnian type			H25.2*	Age-related cataract, morgagnian type			H25.2*	Age-related cataract, morgagnian type			H25.2*	Age-related cataract, morgagnian type			H25.2*	Age-related cataract, morgagnian type			H25.2*	Age-related cataract, morgagnian type			H25.2*	Age-related cataract, morgagnian type			H25.2*	Age-related cataract, morgagnian type			H25.2*	Age-related cataract, morgagnian type			H25.2*	Age-related cataract, morgagnian type			H25.2*	Age-related cataract, morgagnian type			H25.2*	Age-related cataract, morgagnian type			H25.2*	Age-related cataract, morgagnian type			H25.2*	Age-related cataract, morgagnian type			H25.2*	Age-related cataract, morgagnian type			H25.2*	Age-related cataract, morgagnian type			H25.2*	Age-related cataract, morgagnian type			H25.2*	Age-related cataract, morgagnian type			H25.2*	Age-related cataract, morgagnian type			H25.2*	Age-related cataract, morgagnian type			H25.2*	Age-related cataract, morgagnian type			H25.2*	Age-related cataract, morgagnian type			H25.2*	Age-related cataract, morgagnian type			H25.2*	Age-related cataract, morgagnian type			H25.2*	Age-related cataract, morgagnian type			H25.2*	Age-related cataract, morgagnian type			H25.2*	Age-related cataract, morgagnian type			H25.2*	Age-related cataract, morgagnian type			H25.2*	Age-related cataract, morgagnian type			H25.2*	Age-related cataract, morgagnian type			H25.2*	Age-related cataract, morgagnian type			H25.2*	Age-related cataract, morgagnian type			H25.2*	Age-related cataract, morgagnian type			H25.2*	Age-related cataract, morgagnian type			H25.2*	Age-related cataract, morgagnian type			H25.2*	Age-related cataract, morgagnian type			H25.2*	Age-related cataract, morgagnian type			H25.2*	Age-related cataract, morgagnian type			H25.2*	Age-related cataract, morgagnian type			H25.2*	Age-related cataract, morgagnian type			H25.2*	Age-related cataract, morgagnian type			H25.2*	Age-related cataract, morgagnian type			H25.2*	Age-related cataract, morgagnian type			H25.2*	Age-related cataract, morgagnian type			H25.2*	Age-related cataract, morgagnian type			H25.2*	Age-related cataract, morgagnian type			H25.2*	Age-related cataract, morgagnian type			H25.2*	Age-related cataract, morgagnian type			H25.2*	Age-related cataract, morgagnian type			H25.2*	Age-related cataract, morgagnian type			H25.2*	Age-related cataract, morgagnian type			H25.2*	Age-related cataract, morgagnian type			H25.2*	Age-related cataract, morgagnian type			H25.2*	Age-related cataract, morgagnian type			H25.2*	Age-related cataract, morgagnian type			H25.2*	Age-related cataract, morgagnian type			H25.2*	Age-related cataract, morgagnian type			H25.2*	Age-related cataract, morgagnian type			H25.2*	Age-related cataract, morgagnian type			H25.2*	Age-related cataract, morgagnian type			H25.2*	Age-related cataract, morgagnian type			H25.2*	Age-related cataract, morgagnian type			H25.2*	Age-related cataract, morgagnian type			H25.2*	Age-related cataract, morgagnian type			H25.2*	Age-related cataract, morgagnian type			H25.2*	Age-related cataract, morgagnian type			H25.2*	Age-related cataract, morgagnian type			H25.2*	Age-related cataract, morgagnian type			H25.2*	Age-related cataract, morgagnian type			H25.2*	Age-related cataract, morgagnian type			H25.2*	Age-related cataract, morgagnian type			H25.2*	Age-related cataract, morgagnian type			H25.2*	Age-related cataract, morgagnian type			H25.2*	Age-related cataract, morgagnian type			H25.2*	Age-related cataract, morgagnian type			H25.2*	Age-related cataract, morgagnian type			H25.2*	Age-related cataract, morgagnian type			H25.2*	Age-related cataract, morgagnian type			H25.2*	Age-related cataract, morgagnian type			H25.2*	Age-related cataract, morgagnian type			H25.2*	Age-related cataract, morgagnian type			H25.2*	Age-related cataract, morgagnian type			H25.2*	Age-related cataract, morgagnian type			H25.2*	Age-related cataract, morgagnian type			H25.2*	Age-related cataract, morgagnian type			H25.2*	Age-related cataract, morgagnian type			H25.2*	Age-related cataract, morgagnian type			H25.2*	Age-related cataract, morgagnian type			H25.2*	Age-related cataract, morgagnian type			H25.2*	Age-related cataract, morgagnian type			H25.2*	Age-related cataract, morgagnian type			H25.2*	Age-related cataract, morgagnian type			H25.2*	Age-related cataract, morgagnian type			H25.2*	Age-related cataract, morgagnian type			H25.2*	Age-related cataract, morgagnian type			H25.2*	Age-related cataract, morgagnian type			H25.2*	Age-related cataract, morgagnian type			H25.2*	Age-related cataract, morgagnian type			H25.2*	Age-related cataract, morgagnian type			H25.2*	Age-related cataract, morgagnian type			H25.2*	Age-related cataract, morgagnian type			H25.2*	Age-related cataract, morgagnian type			H25.2*	Age-related cataract, morgagnian type			H25.2*	Age-related cataract, morgagnian type			H25.2*	Age-related cataract, morgagnian type			H25.2*	Age-related cataract, morgagnian type			H25.2*	Age-related cataract, morgagnian type			H25.2*	Age-related cataract, morgagnian type			H25.2*	Age-related cataract, morgagnian type			H25.2*	Age-related cataract, morgagnian type			H25.2*	Age-related cataract, morgagnian type			H25.2*	Age-related cataract, morgagnian type			H25.2*	Age-related cataract, morgagnian type			H25.2*	Age-related cataract, morgagnian type			H25.2*	Age-related cataract, morgagnian type			H25.2*	Age-related cataract, morgagnian type			H25.2*	Age-related cataract, morgagnian type			H25.2*	Age-related cataract, morgagnian type			H25.2*	Age-related cataract, morgagnian type			H25.2*	Age-related cataract, morgagnian type			H25.2*	Age-related cataract, morgagnian type			H25.2*	Age-related cataract, morgagnian type			H25.2*	Age-related cataract, morgagnian type			H25.2*	Age-related cataract, morgagnian type			H25.2*	Age-related cataract, morgagnian type			H25.2*	Age-related cataract, morgagnian type			H25.2*	Age-related cataract, morgagnian type			H25.2*	Age-related cataract, morgagnian type			H25.2*	Age-related cataract, morgagnian type			H25.2*	Age-related cataract, morgagnian type			H25.2*	Age-related cataract, morgagnian type			H25.2*	Age-related cataract, morgagnian type			H25.2*	Age-related cataract, morgagnian type			H25.2*	Age-related cataract, morgagnian type			H25.2*	Age-related cataract, morgagnian type			H25.2*	Age-related cataract, morgagnian type			H25.2*	Age-related cataract, morgagnian type			H25.2*	Age-related cataract, morgagnian type			H25.2*	Age-related cataract, morgagnian type			H25.2*	Age-related cataract, morgagnian type			H25.2*	Age-related cataract, morgagnian type			H25.2*	Age-related cataract, morgagnian type			H25.2*	Age-related cataract, morgagnian type			H25.2*	Age-related cataract, morgagnian type			H25.2*	Age-related cataract, morgagnian type			H25.2*	Age-related cataract, morgagnian type			H25.2*	Age-related cataract, morgagnian type			H25.2*	Age-related cataract, morgagnian type			H25.2*	Age-related cataract, morgagnian type			H25.2*	Age-related cataract, morgagnian type			H25.2*	Age-related cataract, morgagnian type			H25.2*	Age-related cataract, morgagnian type			H25.2*	Age-related cataract, morgagnian type			H25.2*	Age-related cataract, morgagnian type			H25.2*	Age-related cataract, morgagnian type			H25.2*	Age-related cataract, morgagnian type			H25.2*	Age-related cataract, morgagnian type			H25.2*	Age-related cataract, morgagnian type			H25.2*	Age-related cataract, morgagnian type			H25.2*	Age-related cataract, morgagnian type			H25.2*	Age-related cataract, morgagnian type			H25.2*	Age-related cataract, morgagnian type			H25.2*	Age-related cataract, morgagnian type			H25.2*	Age-related cataract, morgagnian type			H25.2*	Age-related cataract, morgagnian type			H25.2*	Age-related cataract, morgagnian type			H25.2*	Age-related cataract, morgagnian type			H25.2*	Age-related cataract, morgagnian type			H25.2*	Age-related cataract, morgagnian type			H25.2*	Age-related cataract, morgagnian type			H25.2*	Age-related cataract, morgagnian type			H25.2*	Age-related cataract, morgagnian type			H25.2*	Age-related cataract, morgagnian type			H25.2*	Age-related cataract, morgagnian type			H25.2*	Age-related cataract, morgagnian type			H25.2*	Age-related cataract, morgagnian type			H25.2*	Age-related cataract, morgagnian type			H25.2*	Age-related cataract, morgagnian type			H25.2*	Age-related cataract, morgagnian type			H25.2*	Age-related cataract, morgagnian type			H25.2*	Age-related cataract, morgagnian type			H25.2*	Age-related cataract, morgagnian type			H25.2*	Age-related cataract, morgagnian type			H25.2*	Age-related cataract, morgagnian type			H25.2*	Age-related cataract, morgagnian type			H25.2*	Age-related cataract, morgagnian type			H25.2*	Age-related cataract, morgagnian type			H25.2*	Age-related cataract, morgagnian type			H25.2*	Age-related cataract, morgagnian type			H25.2*	Age-related cataract, morgagnian type			H25.2*	Age-related cataract, morgagnian type			H25.2*	Age-related cataract, morgagnian type			H25.2*	Age-related cataract, morgagnian type			H25.2*	Age-related cataract, morgagnian type			H25.2*	Age-related cataract, morgagnian type			H25.2*	Age-related cataract, morgagnian type			H25.2*	Age-related cataract, morgagnian type			H25.2*	Age-related cataract, morgagnian type			H25.2*	Age-related cataract, morgagnian type			H25.2*	Age-related cataract, morgagnian type			H25.2*	Age-related cataract, morgagnian type			H25.2*	Age-related cataract, morgagnian type			H25.2*	Age-related cataract, morgagnian type			H25.2*	Age-related cataract, morgagnian type			H25.2*	Age-related cataract, morgagnian type			H25.2*	Age-related cataract, morgagnian type			H25.2*	Age-related cataract, morgagnian type			H25.2*	Age-related cataract, morgagnian type			H25.2*	Age-related cataract, morgagnian type			H25.2*	Age-related cataract, morgagnian type			H25.2*	Age-related cataract, morgagnian type			H25.2*	Age-related cataract, morgagnian type			H25.2*	Age-related cataract, morgagnian type			H25.2*	Age-related cataract, morgagnian type			H25.2*	Age-related cataract, morgagnian type			H25.2*	Age-related cataract, morgagnian type			H25.2*	Age-related cataract, morgagnian type			H25.2*	Age-related cataract, morgagnian type			H25.2*	Age-related cataract, morgagnian type			H25.2*	Age-related cataract, morgagnian type			H25.2*	Age-related cataract, morgagnian type			H25.2*	Age-related cataract, morgagnian type			H25.2*	Age-related cataract, morgagnian type			H25.2*	Age-related cataract, morgagnian type			H25.2*	Age-related cataract, morgagnian type			H25.2*	Age-related cataract, morgagnian type			H25.2*	Age-related cataract, morgagnian type			H25.2*	Age-related cataract, morgagnian type			H25.2*	Age-related cataract, morgagnian type			H25.2*	Age-related cataract, morgagnian type			H25.2*	Age-related cataract, morgagnian type			H25.2*	Age-related cataract, morgagnian type			H25.2*	Age-related cataract, morgagnian type			H25.2*	Age-related cataract, morgagnian type			H25.2*	Age-related cataract, morgagnian type			H25.2*	Age-related cataract, morgagnian type			H25.2*	Age-related cataract, morgagnian type			H25.2*	Age-related cataract, morgagnian type			H25.2*	Age-related cataract, morgagnian type			H25.2*	Age-related cataract, morgagnian type			H25.2*	Age-related cataract, morgagnian type			H25.2*	Age-related cataract, morgagnian type			H25.2*	Age-related cataract, morgagnian type			H25.2*	Age-related cataract, morgagnian type			H25.2*	Age-related cataract, morgagnian type			H25.2*	Age-related cataract, morgagnian type			H25.2*	Age-related cataract, morgagnian type			H25.2*	Age-related cataract, morgagnian type			H25.2*	Age-related cataract, morgagnian type			H25.2*	Age-related cataract, morgagnian type			H25.2*	Age-related cataract, morgagnian type			H25.2*	Age-related cataract, morgagnian type			H25.2*	Age-related cataract, morgagnian type			H25.2*	Age-related cataract, morgagnian type			H25.2*	Age-related cataract, morgagnian type			H25.2*	Age-related cataract, morgagnian type			H25.2*	Age-related cataract, morgagnian type			H25.2*	Age-related cataract, morgagnian type			H25.2*	Age-related cataract, morgagnian type			H25.2*	Age-related cataract, morgagnian type			H25.2*	Age-related cataract, morgagnian type			H25.2*	Age-related cataract, morgagnian type			H25.2*	Age-related cataract, morgagnian type			H25.2*	Age-related cataract, morgagnian type			H25.2*	Age-related cataract, morgagnian type			H25.2*	Age-related cataract, morgagnian type			H25.2*	Age-related cataract, morgagnian type			H25.2*	Age-related cataract, morgagnian type			H25.2*	Age-related cataract, morgagnian type			H25.2*	Age-related cataract, morgagnian type			H25.2*	Age-related cataract, morgagnian type			H25.2*	Age-related cataract, morgagnian type			H25.2*	Age-related cataract, morgagnian type			H25.2*	Age-related cataract, morgagnian type			H25.2*	Age-related cataract, morgagnian type			H25.2*	Age-related cataract, morgagnian type			H25.2*	Age-related cataract, morgagnian type			H25.2*	Age-related cataract, morgagnian type			H25.2*	Age-related cataract, morgagnian type			H25.2*	Age-related cataract, morgagnian type			H25.2*	Age-related cataract, morgagnian type			H25.2*	Age-related cataract, morgagnian type			H25.2*	Age-related cataract, morgagnian type			H25.2*	Age-related cataract, morgagnian type			H25.2*	Age-related cataract, morgagnian type			H25.2*	Age-related cataract, morgagnian type			H25.2*	Age-related cataract, morgagnian type			H25.2*	Age-related cataract, morgagnian type			H25.2*	Age-related cataract, morgagnian type			H25.2*	Age-related cataract, morgagnian type			H25.2*	Age-related cataract, morgagnian type			H25.2*	Age-related cataract, morgagnian type			H25.2*	Age-related cataract, morgagnian type			H25.2*	Age-related cataract, morgagnian type			H25.2*	Age-related cataract, morgagnian type			H25.2*	Age-related cataract, morgagnian type			H25.2*	Age-related cataract, morgagnian type			H25.2*	Age-related cataract, morgagnian type			H25.2*	Age-related cataract, morgagnian type			H25.2*	Age-related cataract, morgagnian type			H25.2*	Age-related cataract, morgagnian type			H25.2*	Age-related cataract, morgagnian type			H25.2*	Age-related cataract, morgagnian type			H25.2*	Age-related cataract, morgagnian type			H25.2*	Age-related cataract, morgagnian type			H25.2*	Age-related cataract, morgagnian type			H25.2*	Age-related cataract, morgagnian type			H25.2*	Age-related cataract, morgagnian type			H25.2*	Age-related cataract, morgagnian type			H25.2*	Age-related cataract, morgagnian type			H25.2*	Age-related cataract, morgagnian type			H25.2*	Age-related cataract, morgagnian type			H25.2*	Age-related cataract, morgagnian type			H25.2*	Age-related cataract, morgagnian type			H25.2*	Age-related cataract, morgagnian type			H25.2*	Age-related cataract, morgagnian type			H25.2*	Age-related cataract, morgagnian type			H25.2*	Age-related cataract, morgagnian type			H25.2*	Age-related cataract, morgagnian type			H25.2*	Age-related cataract, morgagnian type			H25.2*	Age-related cataract, morgagnian type			H25.2*	Age-related cataract, morgagnian type			H25.2*	Age-related cataract, morgagnian type			H25.2*	Age-related cataract, morgagnian type			H25.2*	Age-related cataract, morgagnian type			H25.2*	Age-related cataract, morgagnian type			H25.2*	Age-related cataract, morgagnian type			H25.2*	Age-related cataract, morgagnian type			H25.2*	Age-related cataract, morgagnian type			H25.2*	Age-related cataract, morgagnian type			H25.2*	Age-related cataract, morgagnian type			H25.2*	Age-related cataract, morgagnian type			H25.2*	Age-related cataract, morgagnian type			H25.2*	Age-related cataract, morgagnian type			H25.2*	Age-related cataract, morgagnian type			H25.2*	Age-related cataract, morgagnian type			H25.2*	Age-related cataract, morgagnian type			H25.2*	Age-related cataract, morgagnian type			H25.2*	Age-related cataract, morgagnian type			H25.2*	Age-related cataract, morgagnian type			H25.2*	Age-related cataract, morgagnian type			H25.2*	Age-related cataract, morgagnian type			H25.2*	Age-related cataract, morgagnian type			H25.2*	Age-related cataract, morgagnian type			H25.2*	Age-related cataract, morgagnian type			H25.2*	Age-related cataract, morgagnian type			H25.2*	Age-related cataract, morgagnian type			H25.2*	Age-related cataract, morgagnian type			H25.2*	Age-related cataract, morgagnian type			H25.2*	Age-related cataract, morgagnian type			H25.2*	Age-related cataract, morgagnian type			H25.2*	Age-related cataract, morgagnian type			H25.2*	Age-related cataract, morgagnian type			H25.2*	Age-related cataract, morgagnian type			H25.2*	Age-related cataract, morgagnian type			H25.2*	Age-related cataract, morgagnian type			H25.2*	Age-related cataract, morgagnian type			H25.2*	Age-related cataract, morgagnian type			H25.2*	Age-related cataract, morgagnian type			H25.2*	Age-related cataract, morgagnian type			H25.2*	Age-related cataract, morgagnian type			H25.2*	Age-related cataract, morgagnian type			H25.2*	Age-related cataract, morgagnian type			H25.2*	Age-related cataract, morgagnian type			H25.2*	Age-related cataract, morgagnian type			H25.2*	Age-related cataract, morgagnian type			H25.2*	Age-related cataract, morgagnian type			H25.2*	Age-related cataract, morgagnian type			H25.2*	Age-related cataract, morgagnian type			H25.2*	Age-related cataract, morgagnian type			H25.2*	Age-related cataract, morgagnian type			H25.2*	Age-related cataract, morgagnian type			H25.2*	Age-related cataract, morgagnian type			H25.2*	Age-related cataract, morgagnian type			H25.2*	Age-related cataract, morgagnian type			H25.2*	Age-related cataract, morgagnian type			H25.2*	Age-related cataract, morgagnian type			H25.2*	Age-related cataract, morgagnian type			H25.2*	Age-related cataract, morgagnian type			H25.2*	Age-related cataract, morgagnian type			H25.2*	Age-related cataract, morgagnian type			H25.2*	Age-related cataract, morgagnian type			H25.2*	Age-related cataract, morgagnian type			H25.2*	Age-related cataract, morgagnian type			H25.2*	Age-related cataract, morgagnian type			H25.2*	Age-related cataract, morgagnian type			H25.2*	Age-related cataract, morgagnian type			H25.2*	Age-related cataract, morgagnian type			H25.2*	Age-related cataract, morgagnian type			H25.2*	Age-related cataract, morgagnian type			H25.2*	Age-related cataract, morgagnian type			H25.2*	Age-related cataract, morgagnian type			H25.2*	Age-related cataract, morgagnian type			H25.2*	Age-related cataract, morgagnian type			H25.2*	Age-related cataract, morgagnian type			H25.2*	Age-related cataract, morgagnian type			H25.2*	Age-related cataract, morgagnian type			H25.2*	Age-related cataract, morgagnian type			H25.2*	Age-related cataract, morgagnian type			H25.2*	Age-related cataract, morgagnian type			H25.2*	Age-related cataract, morgagnian type			H25.2*	Age-related cataract, morgagnian type			H25.2*	Age-related cataract, morgagnian type			H25.2*	Age-related cataract, morgagnian type			H25.2*	Age-related cataract, morgagnian type			H25.2*	Age-related cataract, morgagnian type			H25.2*	Age-related cataract, morgagnian type			H25.2*	Age-related cataract, morgagnian type			H25.2*	Age-related cataract, morgagnian type			H25.2*	Age-related cataract, morgagnian type			H25.2*	Age-related cataract, morgagnian type			H25.2*	Age-related cataract, morgagnian type			H25.2*	Age-related cataract, morgagnian type			H25.2*	Age-related cataract, morgagnian type			H25.2*	Age-related cataract, morgagnian type			H25.2*	Age-related cataract, morgagnian type			H25.2*	Age-related cataract, morgagnian type			H25.2*	Age-related cataract, morgagnian type			H25.2*	Age-related cataract, morgagnian type			H25.2*	Age-related cataract, morgagnian type			H25.2*	Age-related cataract, morgagnian type			H25.2*	Age-related cataract, morgagnian type			H25.2*	Age-related cataract, morgagnian type			H25.2*	Age-related cataract, morgagnian type			H25.2*	Age-related cataract, morgagnian type			H25.2*	Age-related cataract, morgagnian type			H25.2*	Age-related cataract, morgagnian type			H25.2*	Age-related cataract, morgagnian type			H25.2*	Age-related cataract, morgagnian type			H25.2*	Age-related cataract, morgagnian type			H25.2*	Age-related cataract, morgagnian type			H25.2*	Age-related cataract, morgagnian type			H25.2*	Age-related cataract, morgagnian type			H25.2*	Age-related cataract, morgagnian type			H25.2*	Age-related cataract, morgagnian type			H25.2*	Age-related cataract, morgagnian type			H25.2*	Age-related cataract, morgagnian type			H25.2*	Age-related cataract, morgagnian type			H25.2*	Age-related cataract, morgagnian type			H25.2*	Age-related cataract, morgagnian type			H25.2*	Age-related cataract, morgagnian type			H25.2*	Age-related cataract, morgagnian type			H25.2*	Age-related cataract, morgagnian type			H25.2*	Age-related cataract, morgagnian type			H25.2*	Age-related cataract, morgagnian type			H25.2*	Age-related cataract, morgagnian type			H25.2*	Age-related cataract, morgagnian type			H25.2*	Age-related cataract, morgagnian type			H25.2*	Age-related cataract, morgagnian type			H25.2*	Age-related cataract, morgagnian type			H25.2*	Age-related cataract, morgagnian type			H25.2*	Age-related cataract, morgagnian type			H25.2*	Age-related cataract, morgagnian type			H25.2*	Age-related cataract, morgagnian type			H25.2*	Age-related cataract, morgagnian type			H25.2*	Age-related cataract, morgagnian type			H25.2*	Age-related cataract, morgagnian type			H25.2*	Age-related cataract, morgagnian type			H25.2*	Age-related cataract, morgagnian type			H25.2*	Age-related cataract, morgagnian type			H25.2*	Age-related cataract, morgagnian type			H25.2*	Age-related cataract, morgagnian type			H25.2*	Age-related cataract, morgagnian type			H25.2*	Age-related cataract, morgagnian type			H25.2*	Age-related cataract, morgagnian type			H25.2*	Age-related cataract, morgagnian type			H25.2*	Age-related cataract, morgagnian type			H25.2*	Age-related cataract, morgagnian type			H25.2*	Age-related cataract, morgagnian type			H25.2*	Age-related cataract, morgagnian type			H25.2*	Age-related cataract, morgagnian type			H25.2*	Age-related cataract, morgagnian type			H25.2*	Age-related cataract, morgagnian type			H25.2*	Age-related cataract, morgagnian type			H25.2*	Age-related cataract, morgagnian type			H25.2*	Age-related cataract, morgagnian type			H25.2*	Age-related cataract, morgagnian type			H25.2*	Age-related cataract, morgagnian type			H25.2*	Age-related cataract, morgagnian type			H25.2*	Age-related cataract, morgagnian type			H25.2*	Age-related cataract, morgagnian type			H25.2*	Age-related cataract, morgagnian type			H25.2*	Age-related cataract, morgagnian type			H25.2*	Age-related cataract, morgagnian type			H25.2*	Age-related cataract, morgagnian type			H25.2*	Age-related cataract, morgagnian type			H25.2*	Age-related cataract, morgagnian type			H25.2*	Age-related cataract, morgagnian type			H25.2*	Age-related cataract, morgagnian type			H25.2*	Age-related cataract, morgagnian type			H25.2*	Age-related cataract, morgagnian type			H25.2*	Age-related cataract, morgagnian type			H25.2*	Age-related cataract, morgagnian type			H25.2*	Age-related cataract, morgagnian type			H25.2*	Age-related cataract, morgagnian type			H25.2*	Age-related cataract, morgagnian type			H25.2*	Age-related cataract, morgagnian type			H25.2*	Age-related cataract, morgagnian type			H25.2*	Age-related cataract, morgagnian type			H25.2*	Age-related cataract, morgagnian type			H25.2*	Age-related cataract, morgagnian type			H25.2*	Age-related cataract, morgagnian type			H25.2*	Age-related cataract, morgagnian type			H25.2*	Age-related cataract, morgagnian type			H25.2*	Age-related cataract, morgagnian type			H25.2*	Age-related cataract, morgagnian type			H25.2*	Age-related cataract, morgagnian type			H25.2*	Age-related cataract, morgagnian type			H25.2*	Age-related cataract, morgagnian type			H25.2*	Age-related cataract, morgagnian type			H25.2*	Age-related cataract, morgagnian type			H25.2*	Age-related cataract, morgagnian type			H25.2*	Age-related cataract, morgagnian type			H25.2*	Age-related cataract, morgagnian type			H25.2*	Age-related cataract, morgagnian type			H25.2*	Age-related cataract, morgagnian type			H25.2*	Age-related cataract, morgagnian type			H25.2*	Age-related cataract, morgagnian type			H25.2*	Age-related cataract, morgagnian type			H25.2*	Age-related cataract, morgagnian type			H25.2*	Age-related cataract, morgagnian type			H25.2*	Age-related cataract, morgagnian type			H25.2*	Age-related cataract, morgagnian type			H25.2*	Age-related cataract, morgagnian type			H25.2*	Age-related cataract, morgagnian type			H25.2*	Age-related cataract, morgagnian type			H25.2*	Age-related cataract, morgagnian type			H25.2*	Age-related cataract, morgagnian type			H25.2*	Age-related cataract, morgagnian type			H25.2*	Age-related cataract, morgagnian type			H25.2*	Age-related cataract, morgagnian type			H25.2*	Age-related cataract, morgagnian type			H25.2*	Age-related cataract, morgagnian type			H25.2*	Age-related cataract, morgagnian type			H25.2*	Age-related cataract, morgagnian type			H25.2*	Age-related cataract, morgagnian type			H25.2*	Age-related cataract, morgagnian type			H25.2*	Age-related cataract, morgagnian type			H25.2*	Age-related cataract, morgagnian type			H25.2*	Age-related cataract, morgagnian type			H25.2*	Age-related cataract, morgagnian type			H25.2*	Age-related cataract, morgagnian type			H25.2*	Age-related cataract, morgagnian type			H25.2*	Age-related cataract, morgagnian type			H25.2*	Age-related cataract, morgagnian type			H25.2*	Age-related cataract, morgagnian type			H25.2*	Age-related cataract, morgagnian type			H25.2*	Age-related cataract, morgagnian type			H25.2*	Age-related cataract, morgagnian type			H25.2*	Age-related cataract, morgagnian type			H25.2*	Age-related cataract, morgagnian type			H25.2*	Age-related cataract, morgagnian type			H25.2*	Age-related cataract, morgagnian type			H25.2*	Age-related cataract, morgagnian type			H25.2*	Age-related cataract, morgagnian type			H25.2*	Age-related cataract, morgagnian type			H25.2*	Age-related cataract, morgagnian type			H25.2*	Age-related cataract, morgagnian type			H25.2*	Age-related cataract, morgagnian type			H25.2*	Age-related cataract, morgagnian type			H25.2*	Age-related cataract, morgagnian type			H25.2*	Age-related cataract, morgagnian type			H25.2*	Age-related cataract, morgagnian type			H25.2*	Age-related cataract, morgagnian type			H25.2*	Age-related cataract, morgagnian type			H25.2*	Age-related cataract, morgagnian type			H25.2*	Age-related cataract, morgagnian type			H25.2*	Age-related cataract, morgagnian type			H25.2*	Age-related cataract, morgagnian type			H25.2*	Age-related cataract, morgagnian type			H25.2*	Age-related cataract, morgagnian type			H25.2*	Age-related cataract, morgagnian type			H25.2*	Age-related cataract, morgagnian type			H25.2*	Age-related cataract, morgagnian type			H25.2*	Age-related cataract, morgagnian type			H25.2*	Age-related cataract, morgagnian type			H25.2*	Age-related cataract, morgagnian type			H25.2*	Age-related cataract, morgagnian type			H25.2*	Age-related cataract, morgagnian type			H25.2*	Age-related cataract, morgagnian type			H25.2*	Age-related cataract, morgagnian type			H25.2*	Age-related cataract, morgagnian type			H25.2*	Age-related cataract, morgagnian type			H25.2*	Age-related cataract, morgagnian type			H25.2*	Age-related cataract, morgagnian type			H25.2*	Age-related cataract, morgagnian type			H25.2*	Age-related cataract, morgagnian type			H25.2*	Age-related cataract, morgagnian type			H25.2*	Age-related cataract, morgagnian type			H25.2*	Age-related cataract, morgagnian type			H25.2*	Age-related cataract, morgagnian type			H25.2*	Age-related cataract, morgagnian type			H25.2*	Age-related cataract, morgagnian type			H25.2*	Age-related cataract, morgagnian type			H25.2*	Age-related cataract, morgagnian type			H25.2*	Age-related cataract, morgagnian type			H25.2*	Age-related cataract, morgagnian type			H25.2*	Age-related cataract, morgagnian type			H25.2*	Age-related cataract, morgagnian type			H25.2*	Age-related cataract, morgagnian type			H25.2*	Age-related cataract, morgagnian type			H25.2*	Age-related cataract, morgagnian type			H25.2*	Age-related cataract, morgagnian type			H25.2*	Age-related cataract, morgagnian type			H25.2*	Age-related cataract, morgagnian type			H25.2*	Age-related cataract, morgagnian type			H25.2*	Age-related cataract, morgagnian type			H25.2*	Age-related cataract, morgagnian type			H25.2*	Age-related cataract, morgagnian type			H25.2*	Age-related cataract, morgagnian type			H25.2*	Age-related cataract, morgagnian type			H25.2*	Age-related cataract, morgagnian type			H25.2*	Age-related cataract, morgagnian type			H25.2*	Age-related cataract, morgagnian type			H25.2*	Age-related cataract, morgagnian type			H25.2*	Age-related cataract, morgagnian type			H25.2*	Age-related cataract, morgagnian type			H25.2*	Age-related cataract, morgagnian type			H25.2*	Age-related cataract, morgagnian type			H25.2*	Age-related cataract, morgagnian type			H25.2*	Age-related cataract, morgagnian type			H25.2*	Age-related cataract, morgagnian type			H25.2*	Age-related cataract, morgagnian type			H25.2*	Age-related cataract, morgagnian type			H25.2*	Age-related cataract, morgagnian type			H25.2*	Age-related cataract, morgagnian type			H25.2*	Age-related cataract, morgagnian type			H25.2*	Age-related cataract, morgagnian type			H25.2*	Age-related cataract, morgagnian type			H25.2*	Age-related cataract, morgagnian type			H25.2*	Age-related cataract, morgagnian type			H25.2*	Age-related cataract, morgagnian type			H25.2*	Age-related cataract, morgagnian type			H25.2*	Age-related cataract, morgagnian type			H25.2*	Age-related cataract, morgagnian type			H25.2*	Age-related cataract, morgagnian type			H25.2*	Age-related cataract, morgagnian type			H25.2*	Age-related cataract, morgagnian type			H25.2*	Age-related cataract, morgagnian type			H25.2*	Age-related cataract, morgagnian type			H25.2*	Age-related cataract, morgagnian type			H25.2*	Age-related cataract, morgagnian type			H25.2*	Age-related cataract, morgagnian type			H25.2*	Age-related cataract, morgagnian type			H25.2*	Age-related cataract, morgagnian type			H25.2*	Age-related cataract, morgagnian type			H25.2*	Age-related cataract, morgagnian type			H25.2*	Age-related cataract, morgagnian type			H25.2*	Age-related cataract, morgagnian type			H25.2*	Age-related cataract, morgagnian type			H25.2*	Age-related cataract, morgagnian type			H25.2*	Age-related cataract, morgagnian type			H25.2*	Age-related cataract, morgagnian type			H25.2*	Age-related cataract, morgagnian type			H25.2*	Age-related cataract, morgagnian type			H25.2*	Age-related cataract, morgagnian type			H25.2*	Age-related cataract, morgagnian type			H25.2*	Age-related cataract, morgagnian type			H25.2*	Age-related cataract, morgagnian type			H25.2*	Age-related cataract, morgagnian type			H25.2*	Age-related cataract, morgagnian type			H25.2*	Age-related cataract, morgagnian type			H25.2*	Age-related cataract, morgagnian type			H25.2*	Age-related cataract, morgagnian type			H25.2*	Age-related cataract, morgagnian type			H25.2*	Age-related cataract, morgagnian type			H25.2*	Age-related cataract, morgagnian type			H25.2*	Age-related cataract, morgagnian type			H25.2*	Age-related cataract, morgagnian type			H25.2*	Age-related cataract, morgagnian type			H25.2*	Age-related cataract, morgagnian type			H25.2*	Age-related cataract, morgagnian type			H25.2*	Age-related cataract, morgagnian type			H25.2*	Age-related cataract, morgagnian type			H25.2*	Age-related cataract, morgagnian type			H25.2*	Age-related cataract, morgagnian type			H25.2*	Age-related cataract, morgagnian type			H25.2*	Age-related cataract, morgagnian type			H25.2*	Age-related cataract, morgagnian type			H25.2*	Age-related cataract, morgagnian type			H25.2*	Age-related cataract, morgagnian type			H25.2*	Age-related cataract, morgagnian type			H25.2*	Age-related cataract, morgagnian type			H25.2*	Age-related cataract, morgagnian type			H25.2*	Age-related cataract, morgagnian type			H25.2*	Age-related cataract, morgagnian type			H25.2*	Age-related cataract, morgagnian type			H25.2*	Age-related cataract, morgagnian type			H25.2*	Age-related cataract, morgagnian type			H25.2*	Age-related cataract, morgagnian type			H25.2*	Age-related cataract, morgagnian type			H25.2*	Age-related cataract, morgagnian type			H25.2*	Age-related cataract, morgagnian type			H25.2*	Age-related cataract, morgagnian type			H25.2*	Age-related cataract, morgagnian type			H25.2*	Age-related cataract, morgagnian type			H25.2*	Age-related cataract, morgagnian type			H25.2*	Age-related cataract, morgagnian type			H25.2*	Age-related cataract, morgagnian type			H25.2*	Age-related cataract, morgagnian type			H25.2*	Age-related cataract, morgagnian type			H25.2*	Age-related cataract, morgagnian type			H25.2*	Age-related cataract, morgagnian type			H25.2*	Age-related cataract, morgagnian type			H25.2*	Age-related cataract, morgagnian type			H25.2*	Age-related cataract, morgagnian type			H25.2*	Age-related cataract, morgagnian type			H25.2*	Age-related cataract, morgagnian type			H25.2*	Age-related cataract, morgagnian type			H25.2*	Age-related cataract, morgagnian type			H25.2*	Age-related cataract, morgagnian type			H25.2*	Age-related cataract, morgagnian type			H25.2*	Age-related cataract, morgagnian type			H25.2*	Age-related cataract, morgagnian type			H25.2*	Age-related cataract, morgagnian type			H25.2*	Age-related cataract, morgagnian type			H25.2*	Age-related cataract, morgagnian type			H25.2*	Age-related cataract, morgagnian type			H25.2*	Age-related cataract, morgagnian type			H25.2*	Age-related cataract, morgagnian type			H25.2*	Age-related cataract, morgagnian type			H25.2*	Age-related cataract, morgagnian type			H25.2*	Age-related cataract, morgagnian type			H25.2*	Age-related cataract, morgagnian type			H25.2*	Age-related cataract, morgagnian type			H25.2*	Age-related cataract, morgagnian type			H25.2*	Age-related cataract, morgagnian type			H25.2*	Age-related cataract, morgagnian type			H25.2*	Age-related cataract, morgagnian type			H25.2*	Age-related cataract, morgagnian type			H25.2*	Age-related cataract, morgagnian type			H25.2*	Age-related cataract, morgagnian type			H25.2*	Age-related cataract, morgagnian type			H25.2*	Age-related cataract, morgagnian type			H25.2*	Age-related cataract, morgagnian type			H25.2*	Age-related cataract, morgagnian type			H25.2*	Age-related cataract, morgagnian type			H25.2*	Age-related cataract, morgagnian type			H25.2*	Age-related cataract, morgagnian type			H25.2*	Age-related cataract, morgagnian type			H25.2*	Age-related cataract, morgagnian type			H25.2*	Age-related cataract, morgagnian type			H25.2*	Age-related cataract, morgagnian type			H25.2*	Age-related cataract, morgagnian type			H25.2*	Age-related cataract, morgagnian type			H25.2*	Age-related cataract, morgagnian type			H25.2*	Age-related cataract, morgagnian type			H25.2*	Age-related cataract, morgagnian type			H25.2*	Age-related cataract, morgagnian type			H25.2*	Age-related cataract, morgagnian type			H25.2*	Age-related cataract, morgagnian type			H25.2*	Age-related cataract, morgagnian type			H25.2*	Age-related cataract, morgagnian type			H25.2*	Age-related cataract, morgagnian type			H25.2*	Age-related cataract, morgagnian type			H25.2*	Age-related cataract, morgagnian type			H25.2*	Age-related cataract, morgagnian type			H25.2*	Age-related cataract, morgagnian type			H25.2*	Age-related cataract, morgagnian type			H25.2*	Age-related cataract, morgagnian type			H25.2*	Age-related cataract, morgagnian type			H25.2*	Age-related cataract, morgagnian type			H25.2*	Age-related cataract, morgagnian type			H25.2*	Age-related cataract, morgagnian type			H25.2*	Age-related cataract, morgagnian type			H25.2*	Age-related cataract, morgagnian type			H25.2*	Age-related cataract, morgagnian type			H25.2*	Age-related cataract, morgagnian type			H25.2*	Age-related cataract, morgagnian type			H25.2*	Age-related cataract, morgagnian type			H25.2*	Age-related cataract, morgagnian type			H25.2*	Age-related cataract, morgagnian type			H25.2*	Age-related cataract, morgagnian type			H25.2*	Age-related cataract, morgagnian type			H25.2*	Age-related cataract, morgagnian type			H25.2*	Age-related cataract, morgagnian type			H25.2*	Age-related cataract, morgagnian type			H25.2*	Age-related cataract, morgagnian type			H25.2*	Age-related cataract, morgagnian type			H25.2*	Age-related cataract, morgagnian type			H25.2*	Age-related cataract, morgagnian type			H25.2*	Age-related cataract, morgagnian type			H25.2*	Age-related cataract, morgagnian type			H25.2*	Age-related cataract, morgagnian type			H25.2*	Age-related cataract, morgagnian type			H25.2*	Age-related cataract, morgagnian type			H25.2*	Age-related cataract, morgagnian type			H25.2*	Age-related cataract, morgagnian type			H25.2*	Age-related cataract, morgagnian type			H25.2*	Age-related cataract, morgagnian type			H25.2*	Age-related cataract, morgagnian type			H25.2*	Age-related cataract, morgagnian type			H25.2*	Age-related cataract, morgagnian type			H25.2*	Age-related cataract, morgagnian type			H25.2*	Age-related cataract, morgagnian type			H25.2*	Age-related cataract, morgagnian type			H25.2*	Age-related cataract, morgagnian type			H25.2*	Age-related cataract, morgagnian type			H25.2*	Age-related cataract, morgagnian type			H25.2*	Age-related cataract, morgagnian type			H25.2*	Age-related cataract, morgagnian type			H25.2*	Age-related cataract, morgagnian type			H25.2*	Age-related cataract, morgagnian type			H25.2*	Age-related cataract, morgagnian type			H25.2*	Age-related cataract, morgagnian type			H25.2*	Age-related cataract, morgagnian type			H25.2*	Age-related cataract, morgagnian type			H25.2*	Age-related cataract, morgagnian type			H25.2*	Age-related cataract, morgagnian type			H25.2*	Age-related cataract, morgagnian type			H25.2*	Age-related cataract, morgagnian type			H25.2*	Age-related cataract, morgagnian type			H25.2*	Age-related cataract, morgagnian type			H25.2*	Age-related cataract, morgagnian type			H25.2*	Age-related cataract, morgagnian type			H25.2*	Age-related cataract, morgagnian type			H25.2*	Age-related cataract, morgagnian type			H25.2*	Age-related cataract, morgagnian type			H25.2*	Age-related cataract, morgagnian type			H25.2*	Age-related cataract, morgagnian type			H25.2*	Age-related cataract, morgagnian type			H25.2*	Age-related cataract, morgagnian type			H25.2*	Age-related cataract, morgagnian type			H25.2*	Age-related cataract, morgagnian type			H25.2*	Age-related cataract, morgagnian type			H25.2*	Age-related cataract, morgagnian type			H25.2*	Age-related cataract, morgagnian type			H25.2*	Age-related cataract, morgagnian type			H25.2*	Age-related cataract, morgagnian type			H25.2*	Age-related cataract, morgagnian type			H25.2*	Age-related cataract, morgagnian type			H25.2*	Age-related cataract, morgagnian type			H25.2*	Age-related cataract, morgagnian type			H25.2*	Age-related cataract, morgagnian type			H25.2*	Age-related cataract, morgagnian type			H25.2*	Age-related cataract, morgagnian type			H25.2*	Age-related cataract, morgagnian type			H25.2*	Age-related cataract, morgagnian type			H25.2*	Age-related cataract, morgagnian type			H25.2*	Age-related cataract, morgagnian type			H25.2*	Age-related cataract, morgagnian type			H25.2*	Age-related cataract, morgagnian type			H25.2*	Age-related cataract, morgagnian type			H25.2*	Age-related cataract, morgagnian type			H25.2*	Age-related cataract, morgagnian type			H25.2*	Age-related cataract, morgagnian type			H25.2*	Age-related cataract, morgagnian type			H25.2*	Age-related cataract, morgagnian type			H25.2*	Age-related cataract, morgagnian type			H25.2*	Age-related cataract, morgagnian type			H25.2*	Age-related cataract, morgagnian type			H25.2*	Age-related cataract, morgagnian type			H25.2*	Age-related cataract, morgagnian type			H25.2*	Age-related cataract, morgagnian type			H25.2*	Age-related cataract, morgagnian type			H25.2*	Age-related cataract, morgagnian type			H25.2*	Age-related cataract, morgagnian type			H25.2*	Age-related cataract, morgagnian type			H25.2*	Age-related cataract, morgagnian type			H25.2*	Age-related cataract, morgagnian type			H25.2*	Age-related cataract, morgagnian type			H25.2*	Age-related cataract, morgagnian type			H25.2*	Age-related cataract, morgagnian type			H25.2*	Age-related cataract, morgagnian type			H25.2*	Age-related cataract, morgagnian type			H25.2*	Age-related cataract, morgagnian type			H25.2*	Age-related cataract, morgagnian type			H25.2*	Age-related cataract, morgagnian type			H25.2*	Age-related cataract, morgagnian type			H25.2*	Age-related cataract, morgagnian type			H25.2*	Age-related cataract, morgagnian type			H25.2*	Age-related cataract, morgagnian type			H25.2*	Age-related cataract, morgagnian type			H25.2*	Age-related cataract, morgagnian type			H25.2*	Age-related cataract, morgagnian type			H25.2*	Age-related cataract, morgagnian type			H25.2*	Age-related cataract, morgagnian type			H25.2*	Age-related cataract, morgagnian type			H25.2*	Age-related cataract, morgagnian type			H25.2*	Age-related cataract, morgagnian type			H25.2*	Age-related cataract, morgagnian type			H25.2*	Age-related cataract, morgagnian type			H25.2*	Age-related cataract, morgagnian type			H25.2*	Age-related cataract, morgagnian type			H25.2*	Age-related cataract, morgagnian type			H25.2*	Age-related cataract, morgagnian type			H25.2*	Age-related cataract, morgagnian type			H25.2*	Age-related cataract, morgagnian type			H25.2*	Age-related cataract, morgagnian type			H25.2*	Age-related cataract, morgagnian type			H25.2*	Age-related cataract, morgagnian type			H25.2*	Age-related cataract, morgagnian type			H25.2*	Age-related cataract, morgagnian type			H25.2*	Age-related cataract, morgagnian type			H25.2*	Age-related cataract, morgagnian type			H25.2*	Age-related cataract, morgagnian type			H25.2*	Age-related cataract, morgagnian type			H25.2*	Age-related cataract, morgagnian type			H25.2*	Age-related cataract, morgagnian type			H25.2*	Age-related cataract, morgagnian type			H25.2*	Age-related cataract, morgagnian type			H25.2*	Age-related cataract, morgagnian type			H25.2*	Age-related cataract, morgagnian type			H25.2*	Age-related cataract, morgagnian type			H25.2*	Age-related cataract, morgagnian type			H25.2*	Age-related cataract, morgagnian type			H25.2*	Age-related cataract, morgagnian type			H25.2*	Age-related cataract, morgagnian type			H25.2*	Age-related cataract, morgagnian type			H25.2*	Age-related cataract, morgagnian type			H25.2*	Age-related cataract, morgagnian type			H25.2*	Age-related cataract, morgagnian type			H25.2*	Age-related cataract, morgagnian type			H25.2*	Age-related cataract, morgagnian type			H25.2*	Age-related cataract, morgagnian type			H25.2*	Age-related cataract, morgagnian type			H25.2*	Age-related cataract, morgagnian type			H25.2*	Age-related cataract, morgagnian type			H25.2*	Age-related cataract, morgagnian type			H25.2*	Age-related cataract, morgagnian type			H25.2*	Age-related cataract, morgagnian type			H25.2*	Age-related cataract, morgagnian type			H25.2*	Age-related cataract, morgagnian type			H25.2*	Age-related cataract, morgagnian type			H25.2*	Age-related cataract, morgagnian type			H25.2*	Age-related cataract, morgagnian type			H25.2*	Age-related cataract, morgagnian type			H25.2*	Age-related cataract, morgagnian type			H25.2*	Age-related cataract, morgagnian type			H25.2*	Age-related cataract, morgagnian type			H25.2*	Age-related cataract, morgagnian type			H25.2*	Age-related cataract, morgagnian type			H25.2*	Age-related cataract, morgagnian type			H25.2*	Age-related cataract, morgagnian type			H25.2*	Age-related cataract, morgagnian type			H25.2*	Age-related cataract, morgagnian type			H25.2*	Age-related cataract, morgagnian type			H25.2*	Age-related cataract, morgagnian type			H25.2*	Age-related cataract, morgagnian type			H25.2*	Age-related cataract, morgagnian type			H25.2*	Age-related cataract, morgagnian type			H25.2*	Age-related cataract, morgagnian type			H25.2*	Age-related cataract, morgagnian type			H25.2*	Age-related cataract, morgagnian type			H25.2*	Age-related cataract, morgagnian type			H25.2*	Age-related cataract, morgagnian type			H25.2*	Age-related cataract, morgagnian type			H25.2*	Age-related cataract, morgagnian type			H25.2*	Age-related cataract, morgagnian type			H25.2*	Age-related cataract, morgagnian type			H25.2*	Age-related cataract, morgagnian type			H25.2*	Age-related cataract, morgagnian type			H25.2*	Age-related cataract, morgagnian type			H25.2*	Age-related cataract, morgagnian type			H25.2*	Age-related cataract, morgagnian type			H25.2*	Age-related cataract, morgagnian type			H25.2*	Age-related cataract, morgagnian type			H25.2*	Age-related cataract, morgagnian type			H25.2*	Age-related cataract, morgagnian type			H25.2*	Age-related cataract, morgagnian type			H25.2*	Age-related cataract, morgagnian type			H25.2*	Age-related cataract, morgagnian type			H25.2*	Age-related cataract, morgagnian type			H25.2*	Age-related cataract, morgagnian type			H25.2*	Age-related cataract, morgagnian type			H25.2*	Age-related cataract, morgagnian type			H25.2*	Age-related cataract, morgagnian type			H25.2*	Age-related cataract, morgagnian type			H25.2*	Age-related cataract, morgagnian type			H25.2*	Age-related cataract, morgagnian type			H25.2*	Age-related cataract, morgagnian type			H25.2*	Age-related cataract, morgagnian type			H25.2*	Age-related cataract, morgagnian type			H25.2*	Age-related cataract, morgagnian type			H25.2*	Age-related cataract, morgagnian type			H25.2*	Age-related cataract, morgagnian type			H25.2*	Age-related cataract, morgagnian type			H25.2*	Age-related cataract, morgagnian type			H25.2*	Age-related cataract, morgagnian type			H25.2*	Age-related cataract, morgagnian type			H25.2*	Age-related cataract, morgagnian type			H25.2*	Age-related cataract, morgagnian type			H25.2*	Age-related cataract, morgagnian type			H25.2*	Age-related cataract, morgagnian type			H25.2*	Age-related cataract, morgagnian type			H25.2*	Age-related cataract, morgagnian type			H25.2*	Age-related cataract, morgagnian type			H25.2*	Age-related cataract, morgagnian type			H25.2*	Age-related cataract, morgagnian type			H25.2*	Age-related cataract, morgagnian type			H25.2*	Age-related cataract, morgagnian type			H25.2*	Age-related cataract, morgagnian type			H25.2*	Age-related cataract, morgagnian type			H25.2*	Age-related cataract, morgagnian type			H25.2*	Age-related cataract, morgagnian type			H25.2*	Age-related cataract, morgagnian type			H25.2*	Age-related cataract, morgagnian type			H25.2*	Age-related cataract, morgagnian type			H25.2*	Age-related cataract, morgagnian type			H25.2*	Age-related cataract, morgagnian type			H25.2*	Age-related cataract, morgagnian type			H25.2*	Age-related cataract, morgagnian type			H25.2*	Age-related cataract, morgagnian type			H25.2*	Age-related cataract, morgagnian type			H25.2*	Age-related cataract, morgagnian type			H25.2*	Age-related cataract, morgagnian type			H25.2*	Age-related cataract, morgagnian type			H25.2*	Age-related cataract, morgagnian type			H25.2*	Age-related cataract, morgagnian type			H25.2*	Age-related cataract, morgagnian type			H25.2*	Age-related cataract, morgagnian type			H25.2*	Age-related cataract, morgagnian type			H25.2*	Age-related cataract, morgagnian type			H25.2*	Age-related cataract, morgagnian type			H25.2*	Age-related cataract, morgagnian type			H25.2*	Age-related cataract, morgagnian type			H25.2*	Age-related cataract, morgagnian type			H25.2*	Age-related cataract, morgagnian type			H25.2*	Age-related cataract, morgagnian type			H25.2*	Age-related cataract, morgagnian type			H25.2*	Age-related cataract, morgagnian type			H25.2*	Age-related cataract, morgagnian type			H25.2*	Age-related cataract, morgagnian type			H25.2*	Age-related cataract, morgagnian type			H25.2*	Age-related cataract, morgagnian type			H25.2*	Age-related cataract, morgagnian type			H25.2*	Age-related cataract, morgagnian type			H25.2*	Age-related cataract, morgagnian type			H25.2*	Age-related cataract, morgagnian type			H25.2*	Age-related cataract, morgagnian type			H25.2*	Age-related cataract, morgagnian type			H25.2*	Age-related cataract, morgagnian type			H25.2*	Age-related cataract, morgagnian type			H25.2*	Age-related cataract, morgagnian type			H25.2*	Age-related cataract, morgagnian type			H25.2*	Age-related cataract, morgagnian type			H25.2*	Age-related cataract, morgagnian type			H25.2*	Age-related cataract, morgagnian type			H25.2*	Age-related cataract, morgagnian type			H25.2*	Age-related cataract, morgagnian type			H25.2*	Age-related cataract, morgagnian type			H25.2*	Age-related cataract, morgagnian type			H25.2*	Age-related cataract, morgagnian type			H25.2*	Age-related cataract, morgagnian type			H25.2*	Age-related cataract, morgagnian type			H25.2*	Age-related cataract, morgagnian type			H25.2*	Age-related cataract, morgagnian type			H25.2*	Age-related cataract, morgagnian type			H25.2*	Age-related cataract, morgagnian type			H25.2*	Age-related cataract, morgagnian type			H25.2*	Age-related cataract, morgagnian type			H25.2*	Age-related cataract, morgagnian type			H25.2*	Age-related cataract, morgagnian type			H25.2*	Age-related cataract, morgagnian type			H25.2*	Age-related cataract, morgagnian type			H25.2*	Age-related cataract, morgagnian type			H25.2*	Age-related cataract, morgagnian type			H25.2*	Age-related cataract, morgagnian type			H25.2*	Age-related cataract, morgagnian type			H25.2*	Age-related cataract, morgagnian type			H25.2*	Age-related cataract, morgagnian type			H25.2*	Age-related cataract, morgagnian type			H25.2*	Age-related cataract, morgagnian type			H25.2*	Age-related cataract, morgagnian type			H25.2*	Age-related cataract, morgagnian type			H25.2*	Age-related cataract, morgagnian type			H25.2*	Age-related cataract, morgagnian type			H25.2*	Age-related cataract, morgagnian type			H25.2*	Age-related cataract, morgagnian type			H25.2*	Age-related cataract, morgagnian type			H25.2*	Age-related cataract, morgagnian type			H25.2*	Age-related cataract, morgagnian type			H25.2*	Age-related cataract, morgagnian type			H25.2*	Age-related cataract, morgagnian type			H25.2*	Age-related cataract, morgagnian type			H25.2*	Age-related cataract, morgagnian type			H25.2*	Age-related cataract, morgagnian type			H25.2*	Age-related cataract, morgagnian type			H25.2*	Age-related cataract, morgagnian type			H25.2*	Age-related cataract, morgagnian type			H25.2*	Age-related cataract, morgagnian type			H25.2*	Age-related cataract, morgagnian type			H25.2*	Age-related cataract, morgagnian type			H25.2*	Age-related cataract, morgagnian type			H25.2*	Age-related cataract, morgagnian type			H25.2*	Age-related cataract, morgagnian type			H25.2*	Age-related cataract, morgagnian type			H25.2*	Age-related cataract, morgagnian type			H25.2*	Age-related cataract, morgagnian type			H25.2*	Age-related cataract, morgagnian type			H25.2*	Age-related cataract, morgagnian type			H25.2*	Age-related cataract, morgagnian type			H25.2*	Age-related cataract, morgagnian type			H25.2*	Age-related cataract, morgagnian type			H25.2*	Age-related cataract, morgagnian type			H25.2*	Age-related cataract, morgagnian type			H25.2*	Age-related cataract, morgagnian type			H25.2*	Age-related cataract, morgagnian type			H25.2*	Age-related cataract, morgagnian type			H25.2*	Age-related cataract, morgagnian type			H25.2*	Age-related cataract, morgagnian type			H25.2*	Age-related cataract, morgagnian type			H25.2*	Age-related cataract, morgagnian type			H25.2*	Age-related cataract, morgagnian type			H25.2*	Age-related cataract, morgagnian type			H25.2*	Age-related cataract, morgagnian type			H25.2*	Age-related cataract, morgagnian type			H25.2*	Age-related cataract, morgagnian type			H25.2*	Age-related cataract, morgagnian type			H25.2*	Age-related cataract, morgagnian type			H25.2*	Age-related cataract, morgagnian type			H25.2*	Age-related cataract, morgagnian type			H25.2*	Age-related cataract, morgagnian type			H25.2*	Age-related cataract, morgagnian type			H25.2*	Age-related cataract, morgagnian type			H25.2*	Age-related cataract, morgagnian type			H25.2*	Age-related cataract, morgagnian type			H25.2*	Age-related cataract, morgagnian type			H25.2*	Age-related cataract, morgagnian type			H25.2*	Age-related cataract, morgagnian type			H25.2*	Age-related cataract, morgagnian type			H25.2*	Age-related cataract, morgagnian type			H25.2*	Age-related cataract, morgagnian type			H25.2*	Age-related cataract, morgagnian type			H25.2*	Age-related cataract, morgagnian type			H25.2*	Age-related cataract, morgagnian type			H25.2*	Age-related cataract, morgagnian type			H25.2*	Age-related cataract, morgagnian type			H25.2*	Age-related cataract, morgagnian type			H25.2*	Age-related cataract, morgagnian type			H25.2*	Age-related cataract, morgagnian type			H25.2*	Age-related cataract, morgagnian type			H25.2*	Age-related cataract, morgagnian type			H25.2*	Age-related cataract, morgagnian type			H25.2*	Age-related cataract, morgagnian type			H25.2*	Age-related cataract, morgagnian type			H25.2*	Age-related cataract, morgagnian type			H25.2*	Age-related cataract, morgagnian type			H25.2*	Age-related cataract, morgagnian type			H25.2*	Age-related cataract, morgagnian type			H25.2*	Age-related cataract, morgagnian type			H25.2*	Age-related cataract, morgagnian type			H25.2*	Age-related cataract, morgagnian type			H25.2*	Age-related cataract, morgagnian type			H25.2*	Age-related cataract, morgagnian type			H25.2*	Age-related cataract, morgagnian type			H25.2*	Age-related cataract, morgagnian type			H25.2*	Age-related cataract, morgagnian type			H25.2*	Age-related cataract, morgagnian type			H25.2*	Age-related cataract, morgagnian type			H25.2*	Age-related cataract, morgagnian type			H25.2*	Age-related cataract, morgagnian type			H25.2*	Age-related cataract, morgagnian type			H25.2*	Age-related cataract, morgagnian type			H25.2*	Age-related cataract, morgagnian type			H25.2*	Age-related cataract, morgagnian type			H25.2*	Age-related cataract, morgagnian type			H25.2*	Age-related cataract, morgagnian type			H25.2*	Age-related cataract, morgagnian type			H25.2*	Age-related cataract, morgagnian type			H25.2*	Age-related cataract, morgagnian type			H25.2*	Age-related cataract, morgagnian type			H25.2*	Age-related cataract, morgagnian type			H25.2*	Age-related cataract, morgagnian type			H25.2*	Age-related cataract, morgagnian type			H25.2*	Age-related cataract, morgagnian type			H25.2*	Age-related cataract, morgagnian type			H25.2*	Age-related cataract, morgagnian type			H25.2*	Age-related cataract, morgagnian type			H25.2*	Age-related cataract, morgagnian type			H25.2*	Age-related cataract, morgagnian type			H25.2*	Age-related cataract, morgagnian type			H25.2*	Age-related cataract, morgagnian type			H25.2*	Age-related cataract, morgagnian type			H25.2*	Age-related cataract, morgagnian type			H25.2*	Age-related cataract, morgagnian type			H25.2*	Age-related cataract, morgagnian type			H25.2*	Age-related cataract, morgagnian type			H25.2*	Age-related cataract, morgagnian type			H25.2*	Age-related cataract, morgagnian type			H25.2*	Age-related cataract, morgagnian type			H25.2*	Age-related cataract, morgagnian type			H25.2*	Age-related cataract, morgagnian type			H25.2*	Age-related cataract, morgagnian type			H25.2*	Age-related cataract, morgagnian type			H25.2*	Age-related cataract, morgagnian type			H25.2*	Age-related cataract, morgagnian type			H25.2*	Age-related cataract, morgagnian type			H25.2*	Age-related cataract, morgagnian type			H25.2*	Age-related cataract, morgagnian type			H25.2*	Age-related cataract, morgagnian type			H25.2*	Age-related cataract, morgagnian type			H25.2*	Age-related cataract, morgagnian type			H25.2*	Age-related cataract, morgagnian type			H25.2*	Age-related cataract, morgagnian type			H25.2*	Age-related cataract, morgagnian type			H25.2*	Age-related cataract, morgagnian type			H25.2*	Age-related cataract, morgagnian type			H25.2*	Age-related cataract, morgagnian type			H25.2*	Age-related cataract, morgagnian type			H25.2*	Age-related cataract, morgagnian type			H25.2*	Age-related cataract, morgagnian type			H25.2*	Age-related cataract, morgagnian type			H25.2*	Age-related cataract, morgagnian type			H25.2*	Age-related cataract, morgagnian type			H25.2*	Age-related cataract, morgagnian type			H25.2*	Age-related cataract, morgagnian type			H25.2*	Age-related cataract, morgagnian type			H25.2*	Age-related cataract, morgagnian type			H25.2*	Age-related cataract, morgagnian type			H25.2*	Age-related cataract, morgagnian type			H25.2*	Age-related cataract, morgagnian type			H25.2*	Age-related cataract, morgagnian type			H25.2*	Age-related cataract, morgagnian type			H25.2*	Age-related cataract, morgagnian type			H25.2*	Age-related cataract, morgagnian type			H25.2*	Age-related cataract, morgagnian type			H25.2*	Age-related cataract, morgagnian type			H25.2*	Age-related cataract, morgagnian type			H25.2*	Age-related cataract, morgagnian type			H25.2*	Age-related cataract, morgagnian type			H25.2*	Age-related cataract, morgagnian type			H25.2*	Age-related cataract, morgagnian type			H25.2*	Age-related cataract, morgagnian type			H25.2*	Age-related cataract, morgagnian type			H25.2*	Age-related cataract, morgagnian type			H25.2*	Age-related cataract, morgagnian type			H25.2*	Age-related cataract, morgagnian type			H25.2*	Age-related cataract, morgagnian type			H25.2*	Age-related cataract, morgagnian type			H25.2*	Age-related cataract, morgagnian type			H25.2*	Age-related cataract, morgagnian type			H25.2*	Age-related cataract, morgagnian type			H25.2*	Age-related cataract, morgagnian type			H25.2*	Age-related cataract, morgagnian type			H25.2*	Age-related cataract, morgagnian type			H25.2*	Age-related cataract, morgagnian type			H25.2*	Age-related cataract, morgagnian type			H25.2*	Age-related cataract, morgagnian type			H25.2*	Age-related cataract, morgagnian type			H25.2*	Age-related cataract, morgagnian type			H25.2*	Age-related cataract, morgagnian type			H25.2*	Age-related cataract, morgagnian type			H25.2*	Age-related cataract, morgagnian type			H25.2*	Age-related cataract, morgagnian type			H25.2*	Age-related cataract, morgagnian type			H25.2*	Age-related cataract, morgagnian type			H25.2*	Age-related cataract, morgagnian type			H25.2*	Age-related cataract, morgagnian type			H25.2*	Age-related cataract, morgagnian type			H25.2*	Age-related cataract, morgagnian type			H25.2*	Age-related cataract, morgagnian type			H25.2*	Age-related cataract, morgagnian type			H25.2*	Age-related cataract, morgagnian type			H25.2*	Age-related cataract, morgagnian type			H25.2*	Age-related cataract, morgagnian type			H25.2*	Age-related cataract, morgagnian type			H25.2*	Age-related cataract, morgagnian type			H25.2*	Age-related cataract, morgagnian type			H25.2*	Age-related cataract, morgagnian type			H25.2*	Age-related cataract, morgagnian type			H25.2*	Age-related cataract, morgagnian type			H25.2*	Age-related cataract, morgagnian type			H25.2*	Age-related cataract, morgagnian type			H25.2*	Age-related cataract, morgagnian type			H25.2*	Age-related cataract, morgagnian type			H25.2*	Age-related cataract, morgagnian type			H25.2*	Age-related cataract, morgagnian type			H25.2*	Age-related cataract, morgagnian type			H25.2*	Age-related cataract, morgagnian type			H25.2*	Age-related cataract, morgagnian type			H25.2*	Age-related cataract, morgagnian type			H25.2*	Age-related cataract, morgagnian type			H25.2*	Age-related cataract, morgagnian type			H25.2*	Age-related cataract, morgagnian type			H25.2*	Age-related cataract, morgagnian type			H25.2*	Age-related cataract, morgagnian type			H25.2*	Age-related cataract, morgagnian type			H25.2*	Age-related cataract, morgagnian type			H25.2*	Age-related cataract, morgagnian type			H25.2*	Age-related cataract, morgagnian type			H25.2*	Age-related cataract, morgagnian type			H25.2*	Age-related cataract, morgagnian type			H25.2*	Age-related cataract, morgagnian type			H25.2*	Age-related cataract, morgagnian type			H25.2*	Age-related cataract, morgagnian type			H25.2*	Age-related cataract, morgagnian type			H25.2*	Age-related cataract, morgagnian type			H25.2*	Age-related cataract, morgagnian type			H25.2*	Age-related cataract, morgagnian type			H25.2*	Age-related cataract, morgagnian type			H25.2*	Age-related cataract, morgagnian type			H25.2*	Age-related cataract, morgagnian type			H25.2*	Age-related cataract, morgagnian type			H25.2*	Age-related cataract, morgagnian type			H25.2*	Age-related cataract, morgagnian type			H25.2*	Age-related cataract, morgagnian type			H25.2*	Age-related cataract, morgagnian type			H25.2*	Age-related cataract, morgagnian type			H25.2*	Age-related cataract, morgagnian type			H25.2*	Age-related cataract, morgagnian type			H25.2*	Age-related cataract, morgagnian type			H25.2*	Age-related cataract, morgagnian type			H25.2*	Age-related cataract, morgagnian type			H25.2*	Age-related cataract, morgagnian type			H25.2*	Age-related cataract, morgagnian type			H25.2*	Age-related cataract, morgagnian type			H25.2*	Age-related cataract, morgagnian type			H25.2*	Age-related cataract, morgagnian type			H25.2*	Age-related cataract, morgagnian type			H25.2*	Age-related cataract, morgagnian type			H25.2*	Age-related cataract, morgagnian type			H25.2*	Age-related cataract, morgagnian type			H25.2*	Age-related cataract, morgagnian type			H25.2*	Age-related cataract, morgagnian type			H25.2*	Age-related cataract, morgagnian type			H25.2*	Age-related cataract, morgagnian type			H25.2*	Age-related cataract, morgagnian type			H25.2*	Age-related cataract, morgagnian type			H25.2*	Age-related cataract, morgagnian type			H25.2*	Age-related cataract, morgagnian type			H25.2*	Age-related cataract, morgagnian type			H25.2*	Age-related cataract, morgagnian type			H25.2*	Age-related cataract, morgagnian type			H25.2*	Age-related cataract, morgagnian type			H25.2*	Age-related cataract, morgagnian type			H25.2*	Age-related cataract, morgagnian type			H25.2*	Age-related cataract, morgagnian type			H25.2*	Age-related cataract, morgagnian type			H25.2*	Age-related cataract, morgagnian type			H25.2*	Age-related cataract, morgagnian type			H25.2*	Age-related cataract, morgagnian type			H25.2*	Age-related cataract, morgagnian type			H25.2*	Age-related cataract, morgagnian type			H25.2*	Age-related cataract, morgagnian type			H25.2*	Age-related cataract, morgagnian type			H25.2*	Age-related cataract, morgagnian type			H25.2*	Age-related cataract, morgagnian type			H25.2*	Age-related cataract, morgagnian type			H25.2*	Age-related cataract, morgagnian type			H25.2*	Age-related cataract, morgagnian type			H25.2*	Age-related cataract, morgagnian type			H25.2*	Age-related cataract, morgagnian type			H25.2*	Age-related cataract, morgagnian type			H25.2*	Age-related cataract, morgagnian type			H25.2*	Age-related cataract, morgagnian type			H25.2*	Age-related cataract, morgagnian type			H25.2*	Age-related cataract, morgagnian type			H25.2*	Age-related cataract, morgagnian type			H25.2*	Age-related cataract, morgagnian type			H25.2*	Age-related cataract, morgagnian type			H25.2*	Age-related cataract, morgagnian type			H25.2*	Age-related cataract, morgagnian type			H25.2*	Age-related cataract, morgagnian type			H25.2*	Age-related cataract, morgagnian type			H25.2*	Age-related cataract, morgagnian type			H25.2*	Age-related cataract, morgagnian type			H25.2*	Age-related cataract, morgagnian type			H25.2*	Age-related cataract, morgagnian type			H25.2*	Age-related cataract, morgagnian type			H25.2*	Age-related cataract, morgagnian type			H25.2*	Age-related cataract, morgagnian type			H25.2*	Age-related cataract, morgagnian type			H25.2*	Age-related cataract, morgagnian type			H25.2*	Age-related cataract, morgagnian type			H25.2*	Age-related cataract, morgagnian type			H25.2*	Age-related cataract, morgagnian type			H25.2*	Age-related cataract, morgagnian type			H25.2*	Age-related cataract, morgagnian type			H25.2*	Age-related cataract, morgagnian type			H25.2*	Age-related cataract, morgagnian type			H25.2*	Age-related cataract, morgagnian type			H25.2*	Age-related cataract, morgagnian type			H25.2*	Age-related cataract, morgagnian type			H25.2*	Age-related cataract, morgagnian type			H25.2*	Age-related cataract, morgagnian type			H25.2*	Age-related cataract, morgagnian type			H25.2*	Age-related cataract, morgagnian type			H25.2*	Age-related cataract, morgagnian type			H25.2*	Age-related cataract, morgagnian type			H25.2*	Age-related cataract, morgagnian type			H25.2*	Age-related cataract, morgagnian type			H25.2*	Age-related cataract, morgagnian type			H25.2*	Age-related cataract, morgagnian type			H25.2*	Age-related cataract, morgagnian type			H25.2*	Age-related cataract, morgagnian type			H25.2*	Age-related cataract, morgagnian type			H25.2*	Age-related cataract, morgagnian type			H25.2*	Age-related cataract, morgagnian type			H25.2*	Age-related cataract, morgagnian type			H25.2*	Age-related cataract, morgagnian type			H25.2*	Age-related cataract, morgagnian type			H25.2*	Age-related cataract, morgagnian type			H25.2*	Age-related cataract, morgagnian type			H25.2*	Age-related cataract, morgagnian type			H25.2*	Age-related cataract, morgagnian type			H25.2*	Age-related cataract, morgagnian type			H25.2*	Age-related cataract, morgagnian type			H25.2*	Age-related cataract, morgagnian type			H25.2*	Age-related cataract, morgagnian type			H25.2*	Age-related cataract, morgagnian type			H25.2*	Age-related cataract, morgagnian type			H25.2*	Age-related cataract, morgagnian type			H25.2*	Age-related cataract, morgagnian type			H25.2*	Age-related cataract, morgagnian type			H25.2*	Age-related cataract, morgagnian type			H25.2*	Age-related cataract, morgagnian type			H25.2*	Age-related cataract, morgagnian type			H25.2*	Age-related cataract, morgagnian type			H25.2*	Age-related cataract, morgagnian type			H25.2*	Age-related cataract, morgagnian type			H25.2*	Age-related cataract, morgagnian type			H25.2*	Age-related cataract, morgagnian type			H25.2*	Age-related cataract, morgagnian type			H25.2*	Age-related cataract, morgagnian type			H25.2*	Age-related cataract, morgagnian type			H25.2*	Age-related cataract, morgagnian type			H25.2*	Age-related cataract, morgagnian type			H25.2*	Age-related cataract, morgagnian type			H25.2*	Age-related cataract, morgagnian type			H25.2*	Age-related cataract, morgagnian type			H25.2*	Age-related cataract, morgagnian type			H25.2*	Age-related cataract, morgagnian type			H25.2*	Age-related cataract, morgagnian type			H25.2*	Age-related cataract, morgagnian type			H25.2*	Age-related cataract, morgagnian type			H25.2*	Age-related cataract, morgagnian type			H25.2*	Age-related cataract, morgagnian type			H25.2*	Age-related cataract, morgagnian type			H25.2*	Age-related cataract, morgagnian type			H25.2*	Age-related cataract, morgagnian type			H25.2*	Age-related cataract, morgagnian type			H25.2*	Age-related cataract, morgagnian type			H25.2*	Age-related cataract, morgagnian type			H25.2*	Age-related cataract, morgagnian type			H25.2*	Age-related cataract, morgagnian type			H25.2*	Age-related cataract, morgagnian type			H25.2*	Age-related cataract, morgagnian type			H25.2*	Age-related cataract, morgagnian type			H25.2*	Age-related cataract, morgagnian type			H25.2*	Age-related cataract, morgagnian type			H25.2*	Age-related cataract, morgagnian type			H25.2*	Age-related cataract, morgagnian type			H25.2*	Age-related cataract, morgagnian type			H25.2*	Age-related cataract, morgagnian type			H25.2*	Age-related cataract, morgagnian type			H25.2*	Age-related cataract, morgagnian type			H25.2*	Age-related cataract, morgagnian type			H25.2*	Age-related cataract, morgagnian type			H25.2*	Age-related cataract, morgagnian type			H25.2*	Age-related cataract, morgagnian type			H25.2*	Age-related cataract, morgagnian type			H25.2*	Age-related cataract, morgagnian type			H25.2*	Age-related cataract, morgagnian type			H25.2*	Age-related cataract, morgagnian type			H25.2*	Age-related cataract, morgagnian type			H25.2*	Age-related cataract, morgagnian type			H25.2*	Age-related cataract, morgagnian type			H25.2*	Age-related cataract, morgagnian type			H25.2*	Age-related cataract, morgagnian type			H25.2*	Age-related cataract, morgagnian type			H25.2*	Age-related cataract, morgagnian type			H25.2*	Age-related cataract, morgagnian type			H25.2*	Age-related cataract, morgagnian type			H25.2*	Age-related cataract, morgagnian type			H25.2*	Age-related cataract, morgagnian type			H25.2*	Age-related cataract, morgagnian type			H25.2*	Age-related cataract, morgagnian type			H25.2*	Age-related cataract, morgagnian type			H25.2*	Age-related cataract, morgagnian type			H25.2*	Age-related cataract, morgagnian type			H25.2*	Age-related cataract, morgagnian type			H25.2*	Age-related cataract, morgagnian type			H25.2*	Age-related cataract, morgagnian type			H25.2*	Age-related cataract, morgagnian type			H25.2*	Age-related cataract, morgagnian type			H25.2*	Age-related cataract, morgagnian type			H25.2*	Age-related cataract, morgagnian type			H25.2*	Age-related cataract, morgagnian type			H25.2*	Age-related cataract, morgagnian type			H25.2*	Age-related cataract, morgagnian type			H25.2*	Age-related cataract, morgagnian type			H25.2*	Age-related cataract, morgagnian type			H25.2*	Age-related cataract, morgagnian type			H25.2*	Age-related cataract, morgagnian type			H25.2*	Age-related cataract, morgagnian type			H25.2*	Age-related cataract, morgagnian type			H25.2*	Age-related cataract, morgagnian type			H25.2*	Age-related cataract, morgagnian type			H25.2*	Age-related cataract, morgagnian type			H25.2*	Age-related cataract, morgagnian type			H25.2*	Age-related cataract, morgagnian type			H25.2*	Age-related cataract, morgagnian type			H25.2*	Age-related cataract, morgagnian type			H25.2*	Age-related cataract, morgagnian type			H25.2*	Age-related cataract, morgagnian type			H25.2*	Age-related cataract, morgagnian type			H25.2*	Age-related cataract, morgagnian type			H25.2*	Age-related cataract, morgagnian type			H25.2*	Age-related cataract, morgagnian type			H25.2*	Age-related cataract, morgagnian type			H25.2*	Age-related cataract, morgagnian type			H25.2*	Age-related cataract, morgagnian type			H25.2*	Age-related cataract, morgagnian type			H25.2*	Age-related cataract, morgagnian type			H25.2*	Age-related cataract, morgagnian type			H25.2*	Age-related cataract, morgagnian type			H25.2*	Age-related cataract, morgagnian type			H25.2*	Age-related cataract, morgagnian type			H25.2*	Age-related cataract, morgagnian type			H25.2*	Age-related cataract, morgagnian type			H25.2*	Age-related cataract, morgagnian type			H25.2*	Age-related cataract, morgagnian type			H25.2*	Age-related cataract, morgagnian type			H25.2*	Age-related cataract, morgagnian type			H25.2*	Age-related cataract, morgagnian type			H25.2*	Age-related cataract, morgagnian type			H25.2*	Age-related cataract, morgagnian type			H25.2*	Age-related cataract, morgagnian type			H25.2*	Age-related cataract, morgagnian type			H25.2*	Age-related cataract, morgagnian type			H25.2*	Age-related cataract, morgagnian type			H25.2*	Age-related cataract, morgagnian type			H25.2*	Age-related cataract, morgagnian type			H25.2*	Age-related cataract, morgagnian type			H25.2*	Age-related cataract, morgagnian type			H25.2*	Age-related cataract, morgagnian type			H25.2*	Age-related cataract, morgagnian type			H25.2*	Age-related cataract, morgagnian type			H25.2*	Age-related cataract, morgagnian type			H25.2*	Age-related cataract, morgagnian type			H25.2*	Age-related cataract, morgagnian type			H25.2*	Age-related cataract, morgagnian type			H25.2*	Age-related cataract, morgagnian type			H25.2*	Age-related cataract, morgagnian type			H25.2*	Age-related cataract, morgagnian type			H25.2*	Age-related cataract, morgagnian type			H25.2*	Age-related cataract, morgagnian type			H25.2*	Age-related cataract, morgagnian type			H25.2*	Age-related cataract, morgagnian type			H25.2*	Age-related cataract, morgagnian type			H25.2*	Age-related cataract, morgagnian type			H25.2*	Age-related cataract, morgagnian type			H25.2*	Age-related cataract, morgagnian type			H25.2*	Age-related cataract, morgagnian type			H25.2*	Age-related cataract, morgagnian type			H25.2*	Age-related cataract, morgagnian type			H25.2*	Age-related cataract, morgagnian type			H25.2*	Age-related cataract, morgagnian type			H25.2*	Age-related cataract, morgagnian type			H25.2*	Age-related cataract, morgagnian type			H25.2*	Age-related cataract, morgagnian type			H25.2*	Age-related cataract, morgagnian type			H25.2*	Age-related cataract, morgagnian type			H25.2*	Age-related cataract, morgagnian type			H25.2*	Age-related cataract, morgagnian type			H25.2*	Age-related cataract, morgagnian type			H25.2*	Age-related cataract, morgagnian type			H25.2*	Age-related cataract, morgagnian type			H25.2*	Age-related cataract, morgagnian type			H25.2*	Age-related cataract, morgagnian type			H25.2*	Age-related cataract, morgagnian type			H25.2*	Age-related cataract, morgagnian type			H25.2*	Age-related cataract, morgagnian type			H25.2*	Age-related cataract, morgagnian type			H25.2*	Age-related cataract, morgagnian type			H25.2*	Age-related cataract, morgagnian type			H25.2*	Age-related cataract, morgagnian type			H25.2*	Age-related cataract, morgagnian type			H25.2*	Age-related cataract, morgagnian type			H25.2*	Age-related cataract, morgagnian type			H25.2*	Age-related cataract, morgagnian type			H25.2*	Age-related cataract, morgagnian type			H25.2*	Age-related cataract, morgagnian type			H25.2*	Age-related cataract, morgagnian type			H25.2*	Age-related cataract, morgagnian type			H25.2*	Age-related cataract, morgagnian type			H25.2*	Age-related cataract, morgagnian type			H25.2*	Age-related cataract, morgagnian type			H25.2*	Age-related cataract, morgagnian type			H25.2*	Age-related cataract, morgagnian type			H25.2*	Age-related cataract, morgagnian type			H25.2*	Age-related cataract, morgagnian type			H25.2*	Age-related cataract, morgagnian type			H25.2*	Age-related cataract, morgagnian type			H25.2*	Age-related cataract, morgagnian type			H25.2*	Age-related cataract, morgagnian type			H25.2*	Age-related cataract, morgagnian type			H25.2*	Age-related cataract, morgagnian type			H25.2*	Age-related cataract, morgagnian type			H25.2*	Age-related cataract, morgagnian type			H25.2*	Age-related cataract, morgagnian type			H25.2*	Age-related cataract, morgagnian type			H25.2*	Age-related cataract, morgagnian type			H25.2*	Age-related cataract, morgagnian type			H25.2*	Age-related cataract, morgagnian type			H25.2*	Age-related cataract, morgagnian type			H25.2*	Age-related cataract, morgagnian type			H25.2*	Age-related cataract, morgagnian type			H25.2*	Age-related cataract, morgagnian type			H25.2*	Age-related cataract, morgagnian type			H25.2*	Age-related cataract, morgagnian type			H25.2*	Age-related cataract, morgagnian type			H25.2*	Age-related cataract, morgagnian type			H25.2*	Age-related cataract, morgagnian type			H25.2*	Age-related cataract, morgagnian type			H25.2*	Age-related cataract, morgagnian type			H25.2*	Age-related cataract, morgagnian type			H25.2*	Age-related cataract, morgagnian type			H25.2*	Age-related cataract, morgagnian type			H25.2*	Age-related cataract, morgagnian type			H25.2*	Age-related cataract, morgagnian type			H25.2*	Age-related cataract, morgagnian type			H25.2*	Age-related cataract, morgagnian type			H25.2*	Age-related cataract, morgagnian type			H25.2*	Age-related cataract, morgagnian type			H25.2*	Age-related cataract, morgagnian type			H25.2*	Age-related cataract, morgagnian type			H25.2*	Age-related cataract, morgagnian type			H25.2*	Age-related cataract, morgagnian type			H25.2*	Age-related cataract, morgagnian type			H25.2*	Age-related cataract, morgagnian type			H25.2*	Age-related cataract, morgagnian type			H25.2*	Age-related cataract, morgagnian type			H25.2*	Age-related cataract, morgagnian type			H25.2*	Age-related cataract, morgagnian type			H25.2*	Age-related cataract, morgagnian type			H25.2*	Age-related cataract, morgagnian type			H25.2*	Age-related cataract, morgagnian type			H25.2*	Age-related cataract, morgagnian type			H25.2*	Age-related cataract, morgagnian type			H25.2*	Age-related cataract, morgagnian type			H25.2*	Age-related cataract, morgagnian type			H25.2*	Age-related cataract, morgagnian type			H25.2*	Age-related cataract, morgagnian type			H25.2*	Age-related cataract, morgagnian type			H25.2*	Age-related cataract, morgagnian type			H25.2*	Age-related cataract, morgagnian type			H25.2*	Age-related cataract, morgagnian type			H25.2*	Age-related cataract, morgagnian type			H25.2*	Age-related cataract, morgagnian type			H25.2*	Age-related cataract, morgagnian type			H25.2*	Age-related cataract, morgagnian type			H25.2*	Age-related cataract, morgagnian type			H25.2*	Age-related cataract, morgagnian type			H25.2*	Age-related cataract, morgagnian type			H25.2*	Age-related cataract, morgagnian type			H25.2*	Age-related cataract, morgagnian type			H25.2*	Age-related cataract, morgagnian type			H25.2*	Age-related cataract, morgagnian type			H25.2*	Age-related cataract, morgagnian type			H25.2*	Age-related cataract, morgagnian type			H25.2*	Age-related cataract, morgagnian type			H25.2*	Age-related cataract, morgagnian type			H25.2*	Age-related cataract, morgagnian type			H25.2*	Age-related cataract, morgagnian type			H25.2*	Age-related cataract, morgagnian type			H25.2*	Age-related cataract, morgagnian type			H25.2*	Age-related cataract, morgagnian type			H25.2*	Age-related cataract, morgagnian type			H25.2*	Age-related cataract, morgagnian type			H25.2*	Age-related cataract, morgagnian type			H25.2*	Age-related cataract, morgagnian type			H25.2*	Age-related cataract, morgagnian type			H25.2*	Age-related cataract, morgagnian type			H25.2*	Age-related cataract, morgagnian type			H25.2*	Age-related cataract, morgagnian type			H25.2*	Age-related cataract, morgagnian type			H25.2*	Age-related cataract, morgagnian type			H25.2*	Age-related cataract, morgagnian type			H25.2*	Age-related cataract, morgagnian type			H25.2*	Age-related cataract, morgagnian type			H25.2*	Age-related cataract, morgagnian type			H25.2*	Age-related cataract, morgagnian type			H25.2*	Age-related cataract, morgagnian type			H25.2*	Age-related cataract, morgagnian type			H25.2*	Age-related cataract, morgagnian type			H25.2*	Age-related cataract, morgagnian type			H25.2*	Age-related cataract, morgagnian type			H25.2*	Age-related cataract, morgagnian type			H25.2*	Age-related cataract, morgagnian type			H25.2*	Age-related cataract, morgagnian type			H25.2*	Age-related cataract, morgagnian type			H25.2*	Age-related cataract, morgagnian type			H25.2*	Age-related cataract, morgagnian type			H25.2*	Age-related cataract, morgagnian type			H25.2*	Age-related cataract, morgagnian type			H25.2*	Age-related cataract, morgagnian type			H25.2*	Age-related cataract, morgagnian type			H25.2*	Age-related cataract, morgagnian type			H25.2*	Age-related cataract, morgagnian type			H25.2*	Age-related cataract, morgagnian type			H25.2*	Age-related cataract, morgagnian type			H25.2*	Age-related cataract, morgagnian type			H25.2*	Age-related cataract, morgagnian type			H25.2*	Age-related cataract, morgagnian type			H25.2*	Age-related cataract, morgagnian type			H25.2*	Age-related cataract, morgagnian type			H25.2*	Age-related cataract, morgagnian type			H25.2*	Age-related cataract, morgagnian type			H25.2*	Age-related cataract, morgagnian type			H25.2*	Age-related cataract, morgagnian type			H25.2*	Age-related cataract, morgagnian type			H25.2*	Age-related cataract, morgagnian type			H25.2*	Age-related cataract, morgagnian type			H25.2*	Age-related cataract, morgagnian type			H25.2*	Age-related cataract, morgagnian type			H25.2*	Age-related cataract, morgagnian type			H25.2*	Age-related cataract, morgagnian type			H25.2*	Age-related cataract, morgagnian type			H25.2*	Age-related cataract, morgagnian type			H25.2*	Age-related cataract, morgagnian type			H25.2*	Age-related cataract, morgagnian type			H25.2*	Age-related cataract, morgagnian type			H25.2*	Age-related cataract, morgagnian type			H25.2*	Age-related cataract, morgagnian type			H25.2*	Age-related cataract, morgagnian type			H25.2*	Age-related cataract, morgagnian type			H25.2*	Age-related cataract, morgagnian type			H25.2*	Age-related cataract, morgagnian type			H25.2*	Age-related cataract, morgagnian type			H25.2*	Age-related cataract, morgagnian type			H25.2*	Age-related cataract, morgagnian type			H25.2*	Age-related cataract, morgagnian type			H25.2*	Age-related cataract, morgagnian type			H25.2*	Age-related cataract, morgagnian type			H25.2*	Age-related cataract, morgagnian type			H25.2*	Age-related cataract, morgagnian type			H25.2*	Age-related cataract, morgagnian type			H25.2*	Age-related cataract, morgagnian type			H25.2*	Age-related cataract, morgagnian type			H25.2*	Age-related cataract, morgagnian type			H25.2*	Age-related cataract, morgagnian type			H25.2*	Age-related cataract, morgagnian type			H25.2*	Age-related cataract, morgagnian type			H25.2*	Age-related cataract, morgagnian type			H25.2*	Age-related cataract, morgagnian type			H25.2*	Age-related cataract, morgagnian type			H25.2*	Age-related cataract, morgagnian type			H25.2*	Age-related cataract, morgagnian type			H25.2*	Age-related cataract, morgagnian type			H25.2*	Age-related cataract, morgagnian type			H25.2*	Age-related cataract, morgagnian type			H25.2*	Age-related cataract, morgagnian type			H25.2*	Age-related cataract, morgagnian type			H25.2*	Age-related cataract, morgagnian type			H25.2*	Age-related cataract, morgagnian type			H25.2*	Age-related cataract, morgagnian type			H25.2*	Age-related cataract, morgagnian type			H25.2*	Age-related cataract, morgagnian type			H25.2*	Age-related cataract, morgagnian type			H25.2*	Age-related cataract, morgagnian type			H25.2*	Age-related cataract, morgagnian type			H25.2*	Age-related cataract, morgagnian type			H25.2*	Age-related cataract, morgagnian type			H25.2*	Age-related cataract, morgagnian type			H25.2*	Age-related cataract, morgagnian type			H25.2*	Age-related cataract, morgagnian type			H25.2*	Age-related cataract, morgagnian type			H25.2*	Age-related cataract, morgagnian type			H25.2*	Age-related cataract, morgagnian type			H25.2*	Age-related cataract, morgagnian type			H25.2*	Age-related cataract, morgagnian type			H25.2*	Age-related cataract, morgagnian type			H25.2*	Age-related cataract, morgagnian type			H25.2*	Age-related cataract, morgagnian type			H25.2*	Age-related cataract, morgagnian type			H25.2*	Age-related cataract, morgagnian type			H25.2*	Age-related cataract, morgagnian type			H25.2*	Age-related cataract, morgagnian type			H25.2*	Age-related cataract, morgagnian type			H25.2*	Age-related cataract, morgagnian type			H25.2*	Age-related cataract, morgagnian type			H25.2*	Age-related cataract, morgagnian type			H25.2*	Age-related cataract, morgagnian type			H25.2*	Age-related cataract, morgagnian type			H25.2*	Age-related cataract, morgagnian type			H25.2*	Age-related cataract, morgagnian type			H25.2*	Age-related cataract, morgagnian type			H25.2*	Age-related cataract, morgagnian type			H25.2*	Age-related cataract, morgagnian type			H25.2*	Age-related cataract, morgagnian type			H25.2*	Age-related cataract, morgagnian type			H25.2*	Age-related cataract, morgagnian type			H25.2*	Age-related cataract, morgagnian type			H25.2*	Age-related cataract, morgagnian type			H25.2*	Age-related cataract, morgagnian type			H25.2*	Age-related cataract, morgagnian type			H25.2*	Age-related cataract, morgagnian type			H25.2*	Age-related cataract, morgagnian type			H25.2*	Age-related cataract, morgagnian type			H25.2*	Age-related cataract, morgagnian type			H25.2*	Age-related cataract, morgagnian type			H25.2*	Age-related cataract, morgagnian type			H25.2*	Age-related cataract, morgagnian type			H25.2*	Age-related cataract, morgagnian type			H25.2*	Age-related cataract, morgagnian type			H25.2*	Age-related cataract, morgagnian type			H25.2*	Age-related cataract, morgagnian type			H25.2*	Age-related cataract, morgagnian type			H25.2*	Age-related cataract, morgagnian type			H25.2*	Age-related cataract, morgagnian type			H25.2*	Age-related cataract, morgagnian type			H25.2*	Age-related cataract, morgagnian type			H25.2*	Age-related cataract, morgagnian type			H25.2*	Age-related cataract, morgagnian type			H25.2*	Age-related cataract, morgagnian type			H25.2*	Age-related cataract, morgagnian type			H25.2*	Age-related cataract, morgagnian type			H25.2*	Age-related cataract, morgagnian type			H25.2*	Age-related cataract, morgagnian type			H25.2*	Age-related cataract, morgagnian type			H25.2*	Age-related cataract, morgagnian type			H25.2*	Age-related cataract, morgagnian type			H25.2*	Age-related cataract, morgagnian type			H25.2*	Age-related cataract, morgagnian type			H25.2*	Age-related cataract, morgagnian type			H25.2*	Age-related cataract, morgagnian type			H25.2*	Age-related cataract, morgagnian type			H25.2*	Age-related cataract, morgagnian type			H25.2*	Age-related cataract, morgagnian type			H25.2*	Age-related cataract, morgagnian type			H25.2*	Age-related cataract, morgagnian type			H25.2*	Age-related cataract, morgagnian type			H25.2*	Age-related cataract, morgagnian type			H25.2*	Age-related cataract, morgagnian type			H25.2*	Age-related cataract, morgagnian type			H25.2*	Age-related cataract, morgagnian type			H25.2*	Age-related cataract, morgagnian type			H25.2*	Age-related cataract, morgagnian type			H25.2*	Age-related cataract, morgagnian type			H25.2*	Age-related cataract, morgagnian type			H25.2*	Age-related cataract, morgagnian type			H25.2*	Age-related cataract, morgagnian type			H25.2*	Age-related cataract, morgagnian type			H25.2*	Age-related cataract, morgagnian type			H25.2*	Age-related cataract, morgagnian type			H25.2*	Age-related cataract, morgagnian type			H25.2*	Age-related cataract, morgagnian type			H25.2*	Age-related cataract, morgagnian type			H25.2*	Age-related cataract, morgagnian type			H25.2*	Age-related cataract, morgagnian type			H25.2*	Age-related cataract, morgagnian type			H25.2*	Age-related cataract, morgagnian type			H25.2*	Age-related cataract, morgagnian type			H25.2*	Age-related cataract, morgagnian type			H25.2*	Age-related cataract, morgagnian type			H25.2*	Age-related cataract, morgagnian type			H25.2*	Age-related cataract, morgagnian type			H25.2*	Age-related cataract, morgagnian type			H25.2*	Age-related cataract, morgagnian type			H25.2*	Age-related cataract, morgagnian type			H25.2*	Age-related cataract, morgagnian type			H25.2*	Age-related cataract, morgagnian type			H25.2*	Age-related cataract, morgagnian type			H25.2*	Age-related cataract, morgagnian type			H25.2*	Age-related cataract, morgagnian type			H25.2*	Age-related cataract, morgagnian type			H25.2*	Age-related cataract, morgagnian type			H25.2*	Age-related cataract, morgagnian type			H25.2*	Age-related cataract, morgagnian type			H25.2*	Age-related cataract, morgagnian type			H25.2*	Age-related cataract, morgagnian type			H25.2*	Age-related cataract, morgagnian type			H25.2*	Age-related cataract, morgagnian type			H25.2*	Age-related cataract, morgagnian type			H25.2*	Age-related cataract, morgagnian type			H25.2*	Age-related cataract, morgagnian type			H25.2*	Age-related cataract, morgagnian type			H25.2*	Age-related cataract, morgagnian type			H25.2*	Age-related cataract, morgagnian type			H25.2*	Age-related cataract, morgagnian type			H25.2*	Age-related cataract, morgagnian type			H25.2*	Age-related cataract, morgagnian type			H25.2*	Age-related cataract, morgagnian type			H25.2*	Age-related cataract, morgagnian type			H25.2*	Age-related cataract, morgagnian type			H25.2*	Age-related cataract, morgagnian type			H25.2*	Age-related cataract, morgagnian type			H25.2*	Age-related cataract, morgagnian type			H25.2*	Age-related cataract, morgagnian type			H25.2*	Age-related cataract, morgagnian type			H25.2*	Age-related cataract, morgagnian type			H25.2*	Age-related cataract, morgagnian type			H25.2*	Age-related cataract, morgagnian type			H25.2*	Age-related cataract, morgagnian type			H25.2*	Age-related cataract, morgagnian type			H25.2*	Age-related cataract, morgagnian type			H25.2*	Age-related cataract, morgagnian type			H25.2*	Age-related cataract, morgagnian type			H25.2*	Age-related cataract, morgagnian type			H25.2*	Age-related cataract, morgagnian type			H25.2*	Age-related cataract, morgagnian type			H25.2*	Age-related cataract, morgagnian type			H25.2*	Age-related cataract, morgagnian type			H25.2*	Age-related cataract, morgagnian type			H25.2*	Age-related cataract, morgagnian type			H25.2*	Age-related cataract, morgagnian type			H25.2*	Age-related cataract, morgagnian type			H25.2*	Age-related cataract, morgagnian type			H25.2*	Age-related cataract, morgagnian type			H25.2*	Age-related cataract, morgagnian type			H25.2*	Age-related cataract, morgagnian type			H25.2*	Age-related cataract, morgagnian type			H25.2*	Age-related cataract, morgagnian type			H25.2*	Age-related cataract, morgagnian type			H25.2*	Age-related cataract, morgagnian type			H25.2*	Age-related cataract, morgagnian type			H25.2*	Age-related cataract, morgagnian type			H25.2*	Age-related cataract, morgagnian type			H25.2*	Age-related cataract, morgagnian type			H25.2*	Age-related cataract, morgagnian type			H25.2*	Age-related cataract, morgagnian type			H25.2*	Age-related cataract, morgagnian type			H25.2*	Age-related cataract, morgagnian type			H25.2*	Age-related cataract, morgagnian type			H25.2*	Age-related cataract, morgagnian type			H25.2*	Age-related cataract, morgagnian type			H25.2*	Age-related cataract, morgagnian type			H25.2*	Age-related cataract, morgagnian type			H25.2*	Age-related cataract, morgagnian type			H25.2*	Age-related cataract, morgagnian type			H25.2*	Age-related cataract, morgagnian type			H25.2*	Age-related cataract, morgagnian type			H25.2*	Age-related cataract, morgagnian type			H25.2*	Age-related cataract, morgagnian type			H25.2*	Age-related cataract, morgagnian type			H25.2*	Age-related cataract, morgagnian type			H25.2*	Age-related cataract, morgagnian type			H25.2*	Age-related cataract, morgagnian type			H25.2*	Age-related cataract, morgagnian type			H25.2*	Age-related cataract, morgagnian type			H25.2*	Age-related cataract, morgagnian type			H25.2*	Age-related cataract, morgagnian type			H25.2*	Age-related cataract, morgagnian type			H25.2*	Age-related cataract, morgagnian type			H25.2*	Age-related cataract, morgagnian type			H25.2*	Age-related cataract, morgagnian type			H25.2*	Age-related cataract, morgagnian type			H25.2*	Age-related cataract, morgagnian type			H25.2*	Age-related cataract, morgagnian type			H25.2*	Age-related cataract, morgagnian type			H25.2*	Age-related cataract, morgagnian type			H25.2*	Age-related cataract, morgagnian type			H25.2*	Age-related cataract, morgagnian type			H25.2*	Age-related cataract, morgagnian type			H25.2*	Age-related cataract, morgagnian type			H25.2*	Age-related cataract, morgagnian type			H25.2*	Age-related cataract, morgagnian type			H25.2*	Age-related cataract, morgagnian type			H25.2*	Age-related cataract, morgagnian type			H25.2*	Age-related cataract, morgagnian type			H25.2*	Age-related cataract, morgagnian type			H25.2*	Age-related cataract, morgagnian type			H25.2*	Age-related cataract, morgagnian type			H25.2*	Age-related cataract, morgagnian type			H25.2*	Age-related cataract, morgagnian type			H25.2*	Age-related cataract, morgagnian type			H25.2*	Age-related cataract, morgagnian type			H25.2*	Age-related cataract, morgagnian type			H25.2*	Age-related cataract, morgagnian type			H25.2*	Age-related cataract, morgagnian type			H25.2*	Age-related cataract, morgagnian type			H25.2*	Age-related cataract, morgagnian type			H25.2*	Age-related cataract, morgagnian type			H25.2*	Age-related cataract, morgagnian type			H25.2*	Age-related cataract, morgagnian type			H25.2*	Age-related cataract, morgagnian type			H25.2*	Age-related cataract, morgagnian type			H25.2*	Age-related cataract, morgagnian type			H25.2*	Age-related cataract, morgagnian type			H25.2*	Age-related cataract, morgagnian type			H25.2*	Age-related cataract, morgagnian type			H25.2*	Age-related cataract, morgagnian type			H25.2*	Age-related cataract, morgagnian type			H25.2*	Age-related cataract, morgagnian type			H25.2*	Age-related cataract, morgagnian type			H25.2*	Age-related cataract, morgagnian type			H25.2*	Age-related cataract, morgagnian type			H25.2*	Age-related cataract, morgagnian type			H25.2*	Age-related cataract, morgagnian type			H25.2*	Age-related cataract, morgagnian type			H25.2*	Age-related cataract, morgagnian type			H25.2*	Age-related cataract, morgagnian type			H25.2*	Age-related cataract, morgagnian type			H25.2*	Age-related cataract, morgagnian type			H25.2*	Age-related cataract, morgagnian type			H25.2*	Age-related cataract, morgagnian type			H25.2*	Age-related cataract, morgagnian type			H25.2*	Age-related cataract, morgagnian type			H25.2*	Age-related cataract, morgagnian type			H25.2*	Age-related cataract, morgagnian type			H25.2*	Age-related cataract, morgagnian type			H25.2*	Age-related cataract, morgagnian type			H25.2*	Age-related cataract, morgagnian type			H25.2*	Age-related cataract, morgagnian type			H25.2*	Age-related cataract, morgagnian type			H25.2*	Age-related cataract, morgagnian type			H25.2*	Age-related cataract, morgagnian type			H25.2*	Age-related cataract, morgagnian type			H25.2*	Age-related cataract, morgagnian type			H25.2*	Age-related cataract, morgagnian type			H25.2*	Age-related cataract, morgagnian type			H25.2*	Age-related cataract, morgagnian type			H25.2*	Age-related cataract, morgagnian type			H25.2*	Age-related cataract, morgagnian type			H25.2*	Age-related cataract, morgagnian type			H25.2*	Age-related cataract, morgagnian type			H25.2*	Age-related cataract, morgagnian type			H25.2*	Age-related cataract, morgagnian type			H25.2*	Age-related cataract, morgagnian type			H25.2*	Age-related cataract, morgagnian type			H25.2*	Age-related cataract, morgagnian type			H25.2*	Age-related cataract, morgagnian type			H25.2*	Age-related cataract, morgagnian type			H25.2*	Age-related cataract, morgagnian type			H25.2*	Age-related cataract, morgagnian type			H25.2*	Age-related cataract, morgagnian type			H25.2*	Age-related cataract, morgagnian type			H25.2*	Age-related cataract, morgagnian type			H25.2*	Age-related cataract, morgagnian type			H25.2*	Age-related cataract, morgagnian type			H25.2*	Age-related cataract, morgagnian type			H25.2*	Age-related cataract, morgagnian type			H25.2*	Age-related cataract, morgagnian type			H25.2*	Age-related cataract, morgagnian type			H25.2*	Age-related cataract, morgagnian type			H25.2*	Age-related cataract, morgagnian type			H25.2*	Age-related cataract, morgagnian type			H25.2*	Age-related cataract, morgagnian type			H25.2*	Age-related cataract, morgagnian type			H25.2*	Age-related cataract, morgagnian type			H25.2*	Age-related cataract, morgagnian type			H25.2*	Age-related cataract, morgagnian type			H25.2*	Age-related cataract, morgagnian type			H25.2*	Age-related cataract, morgagnian type			H25.2*	Age-related cataract, morgagnian type			H25.2*	Age-related cataract, morgagnian type			H25.2*	Age-related cataract, morgagnian type			H25.2*	Age-related cataract, morgagnian type			H25.2*	Age-related cataract, morgagnian type			H25.2*	Age-related cataract, morgagnian type			H25.2*	Age-related cataract, morgagnian type			H25.2*	Age-related cataract, morgagnian type			H25.2*	Age-related cataract, morgagnian type			H25.2*	Age-related cataract, morgagnian type			H25.2*	Age-related cataract, morgagnian type			H25.2*	Age-related cataract, morgagnian type			H25.2*	Age-related cataract, morgagnian type			H25.2*	Age-related cataract, morgagnian type			H25.2*	Age-related cataract, morgagnian type			H25.2*	Age-related cataract, morgagnian type			H25.2*	Age-related cataract, morgagnian type			H25.2*	Age-related cataract, morgagnian type			H25.2*	Age-related cataract, morgagnian type			H25.2*	Age-related cataract, morgagnian type			H25.2*	Age-related cataract, morgagnian type			H25.2*	Age-related cataract, morgagnian type			H25.2*	Age-related cataract, morgagnian type			H25.2*	Age-related cataract, morgagnian type			H25.2*	Age-related cataract, morgagnian type			H25.2*	Age-related cataract, morgagnian type			H25.2*	Age-related cataract, morgagnian type			H25.2*	Age-related cataract, morgagnian type			H25.2*	Age-related cataract, morgagnian type			H25.2*	Age-related cataract, morgagnian type			H25.2*	Age-related cataract, morgagnian type			H25.2*	Age-related cataract, morgagnian type			H25.2*	Age-related cataract, morgagnian type			H25.2*	Age-related cataract, morgagnian type			H25.2*	Age-related cataract, morgagnian type			H25.2*	Age-related cataract, morgagnian type			H25.2*	Age-related cataract, morgagnian type			H25.2*	Age-related cataract, morgagnian type			H25.2*	Age-related cataract, morgagnian type			H25.2*	Age-related cataract, morgagnian type			H25.2*	Age-related cataract, morgagnian type			H25.2*	Age-related cataract, morgagnian type			H25.2*	Age-related cataract, morgagnian type			H25.2*	Age-related cataract, morgagnian type			H25.2*	Age-related cataract, morgagnian type			H25.2*	Age-related cataract, morgagnian type			H25.2*	Age-related cataract, morgagnian type			H25.2*	Age-related cataract, morgagnian type			H25.2*	Age-related cataract, morgagnian type			H25.2*	Age-related cataract, morgagnian type			H25.2*	Age-related cataract, morgagnian type			H25.2*	Age-related cataract, morgagnian type			H25.2*	Age-related cataract, morgagnian type			H25.2*	Age-related cataract, morgagnian type			H25.2*	Age-related cataract, morgagnian type			H25.2*	Age-related cataract, morgagnian type			H25.2*	Age-related cataract, morgagnian type			H25.2*	Age-related cataract, morgagnian type			H25.2*	Age-related cataract, morgagnian type			H25.2*	Age-related cataract, morgagnian type			H25.2*	Age-related cataract, morgagnian type			H25.2*	Age-related cataract, morgagnian type			H25.2*	Age-related cataract, morgagnian type			H25.2*	Age-related cataract, morgagnian type			H25.2*	Age-related cataract, morgagnian type			H25.2*	Age-related cataract, morgagnian type			H25.2*	Age-related cataract, morgagnian type			H25.2*	Age-related cataract, morgagnian type			H25.2*	Age-related cataract, morgagnian type			H25.2*	Age-related cataract, morgagnian type			H25.2*	Age-related cataract, morgagnian type			H25.2*	Age-related cataract, morgagnian type			H25.2*	Age-related cataract, morgagnian type			H25.2*	Age-related cataract, morgagnian type			H25.2*	Age-related cataract, morgagnian type			H25.2*	Age-related cataract, morgagnian type			H25.2*	Age-related cataract, morgagnian type			H25.2*	Age-related cataract, morgagnian type			H25.2*	Age-related cataract, morgagnian type			H25.2*	Age-related cataract, morgagnian type			H25.2*	Age-related cataract, morgagnian type			H25.2*	Age-related cataract, morgagnian type			H25.2*	Age-related cataract, morgagnian type			H25.2*	Age-related cataract, morgagnian type			H25.2*	Age-related cataract, morgagnian type			H25.2*	Age-related cataract, morgagnian type			H25.2*	Age-related cataract, morgagnian type			H25.2*	Age-related cataract, morgagnian type			H25.2*	Age-related cataract, morgagnian type			H25.2*	Age-related cataract, morgagnian type			H25.2*	Age-related cataract, morgagnian type			H25.2*	Age-related cataract, morgagnian type			H25.2*	Age-related cataract, morgagnian type			H25.2*	Age-related cataract, morgagnian type			H25.2*	Age-related cataract, morgagnian type			H25.2*	Age-related cataract, morgagnian type			H25.2*	Age-related cataract, morgagnian type			H25.2*	Age-related cataract, morgagnian type			H25.2*	Age-related cataract, morgagnian type			H25.2*	Age-related cataract, morgagnian type			H25.2*	Age-related cataract, morgagnian type			H25.2*	Age-related cataract, morgagnian type			H25.2*	Age-related cataract, morgagnian type			H25.2*	Age-related cataract, morgagnian type			H25.2*	Age-related cataract, morgagnian type			H25.2*	Age-related cataract, morgagnian type			H25.2*	Age-related cataract, morgagnian type			H25.2*	Age-related cataract, morgagnian type			H25.2*	Age-related cataract, morgagnian type			H25.2*	Age-related cataract, morgagnian type			H25.2*	Age-related cataract, morgagnian type			H25.2*	Age-related cataract, morgagnian type			H25.2*	Age-related cataract, morgagnian type			H25.2*	Age-related cataract, morgagnian type			H25.2*	Age-related cataract, morgagnian type			H25.2*	Age-related cataract, morgagnian type			H25.2*	Age-related cataract, morgagnian type			H25.2*	Age-related cataract, morgagnian type			H25.2*	Age-related cataract, morgagnian type			H25.2*	Age-related cataract, morgagnian type			H25.2*	Age-related cataract, morgagnian type			H25.2*	Age-related cataract, morgagnian type			H25.2*	Age-related cataract, morgagnian type			H25.2*	Age-related cataract, morgagnian type			H25.2*	Age-related cataract, morgagnian type			H25.2*	Age-related cataract, morgagnian type			H25.2*	Age-related cataract, morgagnian type			H25.2*	Age-related cataract, morgagnian type			H25.2*	Age-related cataract, morgagnian type			H25.2*	Age-related cataract, morgagnian type			H25.2*	Age-related cataract, morgagnian type			H25.2*	Age-related cataract, morgagnian type			H25.2*	Age-related cataract, morgagnian type			H25.2*	Age-related cataract, morgagnian type			H25.2*	Age-related cataract, morgagnian type			H25.2*	Age-related cataract, morgagnian type			H25.2*	Age-related cataract, morgagnian type			H25.2*	Age-related cataract, morgagnian type			H25.2*	Age-related cataract, morgagnian type			H25.2*	Age-related cataract, morgagnian type			H25.2*	Age-related cataract, morgagnian type			H25.2*	Age-related cataract, morgagnian type			H25.2*	Age-related cataract, morgagnian type			H25.2*	Age-related cataract, morgagnian type			H25.2*	Age-related cataract, morgagnian type			H25.2*	Age-related cataract, morgagnian type			H25.2*	Age-related cataract, morgagnian type			H25.2*	Age-related cataract, morgagnian type			H25.2*	Age-related cataract, morgagnian type			H25.2*	Age-related cataract, morgagnian type			H25.2*	Age-related cataract, morgagnian type			H25.2*	Age-related cataract, morgagnian type			H25.2*	Age-related cataract, morgagnian type			H25.2*	Age-related cataract, morgagnian type			H25.2*	Age-related cataract, morgagnian type			H25.2*	Age-related cataract, morgagnian type			H25.2*	Age-related cataract, morgagnian type			H25.2*	Age-related cataract, morgagnian type			H25.2*	Age-related cataract, morgagnian type			H25.2*	Age-related cataract, morgagnian type			H25.2*	Age-related cataract, morgagnian type			H25.2*	Age-related cataract, morgagnian type			H25.2*	Age-related cataract, morgagnian type			H25.2*	Age-related cataract, morgagnian type			H25.2*	Age-related cataract, morgagnian type			H25.2*	Age-related cataract, morgagnian type			H25.2*	Age-related cataract, morgagnian type			H25.2*	Age-related cataract, morgagnian type			H25.2*	Age-related cataract, morgagnian type			H25.2*	Age-related cataract, morgagnian type			H25.2*	Age-related cataract, morgagnian type			H25.2*	Age-related cataract, morgagnian type			H25.2*	Age-related cataract, morgagnian type			H25.2*	Age-related cataract, morgagnian type			H25.2*	Age-related cataract, morgagnian type			H25.2*	Age-related cataract, morgagnian type			H25.2*	Age-related cataract, morgagnian type			H25.2*	Age-related cataract, morgagnian type			H25.2*	Age-related cataract, morgagnian type			H25.2*	Age-related cataract, morgagnian type			H25.2*	Age-related cataract, morgagnian type			H25.2*	Age-related cataract, morgagnian type			H25.2*	Age-related cataract, morgagnian type			H25.2*	Age-related cataract, morgagnian type			H25.2*	Age-related cataract, morgagnian type			H25.2*	Age-related cataract, morgagnian type			H25.2*	Age-related cataract, morgagnian type			H25.2*	Age-related cataract, morgagnian type			H25.2*	Age-related cataract, morgagnian type			H25.2*	Age-related cataract, morgagnian type			H25.2*	Age-related cataract, morgagnian type			H25.2*	Age-related cataract, morgagnian type			H25.2*	Age-related cataract, morgagnian type			H25.2*	Age-related cataract, morgagnian type			H25.2*	Age-related cataract, morgagnian type			H25.2*	Age-related cataract, morgagnian type			H25.2*	Age-related cataract, morgagnian type			H25.2*	Age-related cataract, morgagnian type			H25.2*	Age-related cataract, morgagnian type			H25.2*	Age-related cataract, morgagnian type			H25.2*	Age-related cataract, morgagnian type			H25.2*	Age-related cataract, morgagnian type			H25.2*	Age-related cataract, morgagnian type			H25.2*	Age-related cataract, morgagnian type			H25.2*	Age-related cataract, morgagnian type			H25.2*	Age-related cataract, morgagnian type			H25.2*	Age-related cataract, morgagnian type			H25.2*	Age-related cataract, morgagnian type			H25.2*	Age-related cataract, morgagnian type			H25.2*	Age-related cataract, morgagnian type			H25.2*	Age-related cataract, morgagnian type			H25.2*	Age-related cataract, morgagnian type			H25.2*	Age-related cataract, morgagnian type			H25.2*	Age-related cataract, morgagnian type			H25.2*	Age-related cataract, morgagnian type			H25.2*	Age-related cataract, morgagnian type			H25.2*	Age-related cataract, morgagnian type			H25.2*	Age-related cataract, morgagnian type			H25.2*	Age-related cataract, morgagnian type			H25.2*	Age-related cataract, morgagnian type			H25.2*	Age-related cataract, morgagnian type			H25.2*	Age-related cataract, morgagnian type			H25.2*	Age-related cataract, morgagnian type			H25.2*	Age-related cataract, morgagnian type			H25.2*	Age-related cataract, morgagnian type			H25.2*	Age-related cataract, morgagnian type			H25.2*	Age-related cataract, morgagnian type			H25.2*	Age-related cataract, morgagnian type			H25.2*	Age-related cataract, morgagnian type			H25.2*	Age-related cataract, morgagnian type			H25.2*	Age-related cataract, morgagnian type			H25.2*	Age-related cataract, morgagnian type			H25.2*	Age-related cataract, morgagnian type			H25.2*	Age-related cataract, morgagnian type			H25.2*	Age-related cataract, morgagnian type			H25.2*	Age-related cataract, morgagnian type			H25.2*	Age-related cataract, morgagnian type			H25.2*	Age-related cataract, morgagnian type			H25.2*	Age-related cataract, morgagnian type			H25.2*	Age-related cataract, morgagnian type			H25.2*	Age-related cataract, morgagnian type			H25.2*	Age-related cataract, morgagnian type			H25.2*	Age-related cataract, morgagnian type			H25.2*	Age-related cataract, morgagnian type			H25.2*	Age-related cataract, morgagnian type			H25.2*	Age-related cataract, morgagnian type			H25.2*	Age-related cataract, morgagnian type			H25.2*	Age-related cataract, morgagnian type			H25.2*	Age-related cataract, morgagnian type			H25.2*	Age-related cataract, morgagnian type			H25.2*	Age-related cataract, morgagnian type			H25.2*	Age-related cataract, morgagnian type			H25.2*	Age-related cataract, morgagnian type			H25.2*	Age-related cataract, morgagnian type			H25.2*	Age-related cataract, morgagnian type			H25.2*	Age-related cataract, morgagnian type			H25.2*	Age-related cataract, morgagnian type			H25.2*	Age-related cataract, morgagnian type			H25.2*	Age-related cataract, morgagnian type			H25.2*	Age-related cataract, morgagnian type			H25.2*	Age-related cataract, morgagnian type			H25.2*	Age-related cataract, morgagnian type			H25.2*	Age-related cataract, morgagnian type			H25.2*	Age-related cataract, morgagnian type			H25.2*	Age-related cataract, morgagnian type			H25.2*	Age-related cataract, morgagnian type			H25.2*	Age-related cataract, morgagnian type			H25.2*	Age-related cataract, morgagnian type			H25.2*	Age-related cataract, morgagnian type			H25.2*	Age-related cataract, morgagnian type			H25.2*	Age-related cataract, morgagnian type			H25.2*	Age-related cataract, morgagnian type			H25.2*	Age-related cataract, morgagnian type			H25.2*	Age-related cataract, morgagnian type			H25.2*	Age-related cataract, morgagnian type			H25.2*	Age-related cataract, morgagnian type			H25.2*	Age-related cataract, morgagnian type			H25.2*	Age-related cataract, morgagnian type			H25.2*	Age-related cataract, morgagnian type			H25.2*	Age-related cataract, morgagnian type			H25.2*	Age-related cataract, morgagnian type			H25.2*	Age-related cataract, morgagnian type			H25.2*	Age-related cataract, morgagnian type			H25.2*	Age-related cataract, morgagnian type			H25.2*	Age-related cataract, morgagnian type			H25.2*	Age-related cataract, morgagnian type			H25.2*	Age-related cataract, morgagnian type			H25.2*	Age-related cataract, morgagnian type			H25.2*	Age-related cataract, morgagnian type			H25.2*	Age-related cataract, morgagnian type			H25.2*	Age-related cataract, morgagnian type			H25.2*	Age-related cataract, morgagnian type			H25.2*	Age-related cataract, morgagnian type			H25.2*	Age-related cataract, morgagnian type			H25.2*	Age-related cataract, morgagnian type			H25.2*	Age-related cataract, morgagnian type			H25.2*	Age-related cataract, morgagnian type			H25.2*	Age-related cataract, morgagnian type			H25.2*	Age-related cataract, morgagnian type			H25.2*	Age-related cataract, morgagnian type			H25.2*	Age-related cataract, morgagnian type			H25.2*	Age-related cataract, morgagnian type			H25.2*	Age-related cataract, morgagnian type			H25.2*	Age-related cataract, morgagnian type			H25.2*	Age-related cataract, morgagnian type			H25.2*	Age-related cataract, morgagnian type			H25.2*	Age-related cataract, morgagnian type			H25.2*	Age-related cataract, morgagnian type			H25.2*	Age-related cataract, morgagnian type			H25.2*	Age-related cataract, morgagnian type			H25.2*	Age-related cataract, morgagnian type			H25.2*	Age-related cataract, morgagnian type			H25.2*	Age-related cataract, morgagnian type			H25.2*	Age-related cataract, morgagnian type			H25.2*	Age-related cataract, morgagnian type			H25.2*	Age-related cataract, morgagnian type			H25.2*	Age-related cataract, morgagnian type			H25.2*	Age-related cataract, morgagnian type			H25.2*	Age-related cataract, morgagnian type			H25.2*	Age-related cataract, morgagnian type			H25.2*	Age-related cataract, morgagnian type			H25.2*	Age-related cataract, morgagnian type			H25.2*	Age-related cataract, morgagnian type			H25.2*	Age-related cataract, morgagnian type			H25.2*	Age-related cataract, morgagnian type			H25.2*	Age-related cataract, morgagnian type			H25.2*	Age-related cataract, morgagnian type			H25.2*	Age-related cataract, morgagnian type			H25.2*	Age-related cataract, morgagnian type			H25.2*	Age-related cataract, morgagnian type			H25.2*	Age-related cataract, morgagnian type			H25.2*	Age-related cataract, morgagnian type			H25.2*	Age-related cataract, morgagnian type			H25.2*	Age-related cataract, morgagnian type			H25.2*	Age-related cataract, morgagnian type			H25.2*	Age-related cataract, morgagnian type			H25.2*	Age-related cataract, morgagnian type			H25.2*	Age-related cataract, morgagnian type			H25.2*	Age-related cataract, morgagnian type			H25.2*	Age-related cataract, morgagnian type			H25.2*	Age-related cataract, morgagnian type			H25.2*	Age-related cataract, morgagnian type			H25.2*	Age-related cataract, morgagnian type			H25.2*	Age-related cataract, morgagnian type			H25.2*	Age-related cataract, morgagnian type			H25.2*	Age-related cataract, morgagnian type			H25.2*	Age-related cataract, morgagnian type			H25.2*	Age-related cataract, morgagnian type			H25.2*	Age-related cataract, morgagnian type			H25.2*	Age-related cataract, morgagnian type			H25.2*	Age-related cataract, morgagnian type			H25.2*	Age-related cataract, morgagnian type			H25.2*	Age-related cataract, morgagnian type			H25.2*	Age-related cataract, morgagnian type			H25.2*	Age-related cataract, morgagnian type			H25.2*	Age-related cataract, morgagnian type			H25.2*	Age-related cataract, morgagnian type			H25.2*	Age-related cataract, morgagnian type			H25.2*	Age-related cataract, morgagnian type			H25.2*	Age-related cataract, morgagnian type			H25.2*	Age-related cataract, morgagnian type			H25.2*	Age-related cataract, morgagnian type			H25.2*	Age-related cataract, morgagnian type			H25.2*	Age-related cataract, morgagnian type			H25.2*	Age-related cataract, morgagnian type			H25.2*	Age-related cataract, morgagnian type			H25.2*	Age-related cataract, morgagnian type			H25.2*	Age-related cataract, morgagnian type			H25.2*	Age-related cataract, morgagnian type			H25.2*	Age-related cataract, morgagnian type			H25.2*	Age-related cataract, morgagnian type			H25.2*	Age-related cataract, morgagnian type			H25.2*	Age-related cataract, morgagnian type			H25.2*	Age-related cataract, morgagnian type			H25.2*	Age-related cataract, morgagnian type			H25.2*	Age-related cataract, morgagnian type			H25.2*	Age-related cataract, morgagnian type			H25.2*	Age-related cataract, morgagnian type			H25.2*	Age-related cataract, morgagnian type			H25.2*	Age-related cataract, morgagnian type			H25.2*	Age-related cataract, morgagnian type			H25.2*	Age-related cataract, morgagnian type			H25.2*	Age-related cataract, morgagnian type			H25.2*	Age-related cataract, morgagnian type			H25.2*	Age-related cataract, morgagnian type			H25.2*	Age-related cataract, morgagnian type			H25.2*	Age-related cataract, morgagnian type			H25.2*	Age-related cataract, morgagnian type			H25.2*	Age-related cataract, morgagnian type			H25.2*	Age-related cataract, morgagnian type			H25.2*	Age-related cataract, morgagnian type			H25.2*	Age-related cataract, morgagnian type			H25.2*	Age-related cataract, morgagnian type			H25.2*	Age-related cataract, morgagnian type			H25.2*	Age-related cataract, morgagnian type			H25.2*	Age-related cataract, morgagnian type			H25.2*	Age-related cataract, morgagnian type			H25.2*	Age-related cataract, morgagnian type			H25.2*	Age-related cataract, morgagnian type			H25.2*	Age-related cataract, morgagnian type			H25.2*	Age-related cataract, morgagnian type			H25.2*	Age-related cataract, morgagnian type			H25.2*	Age-related cataract, morgagnian type			H25.2*	Age-related cataract, morgagnian type			H25.2*	Age-related cataract, morgagnian type			H25.2*	Age-related cataract, morgagnian type			H25.2*	Age-related cataract, morgagnian type			H25.2*	Age-related cataract, morgagnian type			H25.2*	Age-related cataract, morgagnian type			H25.2*	Age-related cataract, morgagnian type			H25.2*	Age-related cataract, morgagnian type			H25.2*	Age-related cataract, morgagnian type			H25.2*	Age-related cataract, morgagnian type			H25.2*	Age-related cataract, morgagnian type			H25.2*	Age-related cataract, morgagnian type			H25.2*	Age-related cataract, morgagnian type			H25.2*	Age-related cataract, morgagnian type			H25.2*	Age-related cataract, morgagnian type			H25.2*	Age-related cataract, morgagnian type			H25.2*	Age-related cataract, morgagnian type			H25.2*	Age-related cataract, morgagnian type			H25.2*	Age-related cataract, morgagnian type			H25.2*	Age-related cataract, morgagnian type			H25.2*	Age-related cataract, morgagnian type			H25.2*	Age-related cataract, morgagnian type			H25.2*	Age-related cataract, morgagnian type			H25.2*	Age-related cataract, morgagnian type			H25.2*	Age-related cataract, morgagnian type			H25.2*	Age-related cataract, morgagnian type			H25.2*	Age-related cataract, morgagnian type			H25.2*	Age-related cataract, morgagnian type			H25.2*	Age-related cataract, morgagnian type			H25.2*	Age-related cataract, morgagnian type			H25.2*	Age-related cataract, morgagnian type			H25.2*	Age-related cataract, morgagnian type			H25.2*	Age-related cataract, morgagnian type			H25.2*	Age-related cataract, morgagnian type			H25.2*	Age-related cataract, morgagnian type			H25.2*	Age-related cataract, morgagnian type			H25.2*	Age-related cataract, morgagnian type			H25.2*	Age-related cataract, morgagnian type			H25.2*	Age-related cataract, morgagnian type			H25.2*	Age-related cataract, morgagnian type			H25.2*	Age-related cataract, morgagnian type			H25.2*	Age-related cataract, morgagnian type			H25.2*	Age-related cataract, morgagnian type			H25.2*	Age-related cataract, morgagnian type			H25.2*	Age-related cataract, morgagnian type			H25.2*	Age-related cataract, morgagnian type			H25.2*	Age-related cataract, morgagnian type			H25.2*	Age-related cataract, morgagnian type			H25.2*	Age-related cataract, morgagnian type			H25.2*	Age-related cataract, morgagnian type			H25.2*	Age-related cataract, morgagnian type			H25.2*	Age-related cataract, morgagnian type			H25.2*	Age-related cataract, morgagnian type			H25.2*	Age-related cataract, morgagnian type			H25.2*	Age-related cataract, morgagnian type			H25.2*	Age-related cataract, morgagnian type			H25.2*	Age-related cataract, morgagnian type			H25.2*	Age-related cataract, morgagnian type			H25.2*	Age-related cataract, morgagnian type			H25.2*	Age-related cataract, morgagnian type			H25.2*	Age-related cataract, morgagnian type			H25.2*	Age-related cataract, morgagnian type			H25.2*	Age-related cataract, morgagnian type			H25.2*	Age-related cataract, morgagnian type			H25.2*	Age-related cataract, morgagnian type			H25.2*	Age-related cataract, morgagnian type			H25.2*	Age-related cataract, morgagnian type			H25.2*	Age-related cataract, morgagnian type			H25.2*	Age-related cataract, morgagnian type			H25.2*	Age-related cataract, morgagnian type			H25.2*	Age-related cataract, morgagnian type			H25.2*	Age-related cataract, morgagnian type			H25.2*	Age-related cataract, morgagnian type			H25.2*	Age-related cataract, morgagnian type			H25.2*	Age-related cataract, morgagnian type			H25.2*	Age-related cataract, morgagnian type			H25.2*	Age-related cataract, morgagnian type			H25.2*	Age-related cataract, morgagnian type			H25.2*	Age-related cataract, morgagnian type			H25.2*	Age-related cataract, morgagnian type			H25.2*	Age-related cataract, morgagnian type			H25.2*	Age-related cataract, morgagnian type			H25.2*	Age-related cataract, morgagnian type			H25.2*	Age-related cataract, morgagnian type			H25.2*	Age-related cataract, morgagnian type			H25.2*	Age-related cataract, morgagnian type			H25.2*	Age-related cataract, morgagnian type			H25.2*	Age-related cataract, morgagnian type			H25.2*	Age-related cataract, morgagnian type			H25.2*	Age-related cataract, morgagnian type			H25.2*	Age-related cataract, morgagnian type			H25.2*	Age-related cataract, morgagnian type			H25.2*	Age-related cataract, morgagnian type			H25.2*	Age-related cataract, morgagnian type			H25.2*	Age-related cataract, morgagnian type			H25.2*	Age-related cataract, morgagnian type			H25.2*	Age-related cataract, morgagnian type			H25.2*	Age-related cataract, morgagnian type			H25.2*	Age-related cataract, morgagnian type			H25.2*	Age-related cataract, morgagnian type			H25.2*	Age-related cataract, morgagnian type			H25.2*	Age-related cataract, morgagnian type			H25.2*	Age-related cataract, morgagnian type			H25.2*	Age-related cataract, morgagnian type			H25.2*	Age-related cataract, morgagnian type			H25.2*	Age-related cataract, morgagnian type			H25.2*	Age-related cataract, morgagnian type			H25.2*	Age-related cataract, morgagnian type			H25.2*	Age-related cataract, morgagnian type			H25.2*	Age-related cataract, morgagnian type			H25.2*	Age-related cataract, morgagnian type			H25.2*	Age-related cataract, morgagnian type			H25.2*	Age-related cataract, morgagnian type			H25.2*	Age-related cataract, morgagnian type			H25.2*	Age-related cataract, morgagnian type			H25.2*	Age-related cataract, morgagnian type			H25.2*	Age-related cataract, morgagnian type			H25.2*	Age-related cataract, morgagnian type			H25.2*	Age-related cataract, morgagnian type			H25.2*	Age-related cataract, morgagnian type			H25.2*	Age-related cataract, morgagnian type			H25.2*	Age-related cataract, morgagnian type			H25.2*	Age-related cataract, morgagnian type			H25.2*	Age-related cataract, morgagnian type			H25.2*	Age-related cataract, morgagnian type			H25.2*	Age-related cataract, morgagnian type			H25.2*	Age-related cataract, morgagnian type			H25.2*	Age-related cataract, morgagnian type			H25.2*	Age-related cataract, morgagnian type			H25.2*	Age-related cataract, morgagnian type			H25.2*	Age-related cataract, morgagnian type			H25.2*	Age-related cataract, morgagnian type			H25.2*	Age-related cataract, morgagnian type			H25.2*	Age-related cataract, morgagnian type			H25.2*	Age-related cataract, morgagnian type			H25.2*	Age-related cataract, morgagnian type			H25.2*	Age-related cataract, morgagnian type			H25.2*	Age-related cataract, morgagnian type			H25.2*	Age-related cataract, morgagnian type			H25.2*	Age-related cataract, morgagnian type			H25.2*	Age-related cataract, morgagnian type			H25.2*	Age-related cataract, morgagnian type			H25.2*	Age-related cataract, morgagnian type			H25.2*	Age-related cataract, morgagnian type			H25.2*	Age-related cataract, morgagnian type			H25.2*	Age-related cataract, morgagnian type			H25.2*	Age-related cataract, morgagnian type			H25.2*	Age-related cataract, morgagnian type			H25.2*	Age-related cataract, morgagnian type			H25.2*	Age-related cataract, morgagnian type			H25.2*	Age-related cataract, morgagnian type			H25.2*	Age-related cataract, morgagnian type			H25.2*	Age-related cataract, morgagnian type			H25.2*	Age-related cataract, morgagnian type			H25.2*	Age-related cataract, morgagnian type			H25.2*	Age-related cataract, morgagnian type			H25.2*	Age-related cataract, morgagnian type			H25.2*	Age-related cataract, morgagnian type			H25.2*	Age-related cataract, morgagnian type			H25.2*	Age-related cataract, morgagnian type			H25.2*	Age-related cataract, morgagnian type			H25.2*	Age-related cataract, morgagnian type			H25.2*	Age-related cataract, morgagnian type			H25.2*	Age-related cataract, morgagnian type			H25.2*	Age-related cataract, morgagnian type			H25.2*	Age-related cataract, morgagnian type			H25.2*	Age-related cataract, morgagnian type			H25.2*	Age-related cataract, morgagnian type			H25.2*	Age-related cataract, morgagnian type			H25.2*	Age-related cataract, morgagnian type			H25.2*	Age-related cataract, morgagnian type			H25.2*	Age-related cataract, morgagnian type			H25.2*	Age-related cataract, morgagnian type			H25.2*	Age-related cataract, morgagnian type			H25.2*	Age-related cataract, morgagnian type			H25.2*	Age-related cataract, morgagnian type			H25.2*	Age-related cataract, morgagnian type			H25.2*	Age-related cataract, morgagnian type			H25.2*	Age-related cataract, morgagnian type			H25.2*	Age-related cataract, morgagnian type			H25.2*	Age-related cataract, morgagnian type			H25.2*	Age-related cataract, morgagnian type			H25.2*	Age-related cataract, morgagnian type			H25.2*	Age-related cataract, morgagnian type			H25.2*	Age-related cataract, morgagnian type			H25.2*	Age-related cataract, morgagnian type			H25.2*	Age-related cataract, morgagnian type			H25.2*	Age-related cataract, morgagnian type			H25.2*	Age-related cataract, morgagnian type			H25.2*	Age-related cataract, morgagnian type			H25.2*	Age-related cataract, morgagnian type			H25.2*	Age-related cataract, morgagnian type			H25.2*	Age-related cataract, morgagnian type			H25.2*	Age-related cataract, morgagnian type			H25.2*	Age-related cataract, morgagnian type			H25.2*	Age-related cataract, morgagnian type			H25.2*	Age-related cataract, morgagnian type			H25.2*	Age-related cataract, morgagnian type			H25.2*	Age-related cataract, morgagnian type			H25.2*	Age-related cataract, morgagnian type			H25.2*	Age-related cataract, morgagnian type			H25.2*	Age-related cataract, morgagnian type			H25.2*	Age-related cataract, morgagnian type			H25.2*	Age-related cataract, morgagnian type			H25.2*	Age-related cataract, morgagnian type			H25.2*	Age-related cataract, morgagnian type			H25.2*	Age-related cataract, morgagnian type			H25.2*	Age-related cataract, morgagnian type			H25.2*	Age-related cataract, morgagnian type			H25.2*	Age-related cataract, morgagnian type			H25.2*	Age-related cataract, morgagnian type			H25.2*	Age-related cataract, morgagnian type			H25.2*	Age-related cataract, morgagnian type			H25.2*	Age-related cataract, morgagnian type			H25.2*	Age-related cataract, morgagnian type			H25.2*	Age-related cataract, morgagnian type			H25.2*	Age-related cataract, morgagnian type			H25.2*	Age-related cataract, morgagnian type			H25.2*	Age-related cataract, morgagnian type			H25.2*	Age-related cataract, morgagnian type			H25.2*	Age-related cataract, morgagnian type			H25.2*	Age-related cataract, morgagnian type			H25.2*	Age-related cataract, morgagnian type			H25.2*	Age-related cataract, morgagnian type			H25.2*	Age-related cataract, morgagnian type			H25.2*	Age-related cataract, morgagnian type			H25.2*	Age-related cataract, morgagnian type			H25.2*	Age-related cataract, morgagnian type			H25.2*	Age-related cataract, morgagnian type			H25.2*	Age-related cataract, morgagnian type			H25.2*	Age-related cataract, morgagnian type			H25.2*	Age-related cataract, morgagnian type			H25.2*	Age-related cataract, morgagnian type			H25.2*	Age-related cataract, morgagnian type			H25.2*	Age-related cataract, morgagnian type			H25.2*	Age-related cataract, morgagnian type			H25.2*	Age-related cataract, morgagnian type			H25.2*	Age-related cataract, morgagnian type			H25.2*	Age-related cataract, morgagnian type			H25.2*	Age-related cataract, morgagnian type			H25.2*	Age-related cataract, morgagnian type			H25.2*	Age-related cataract, morgagnian type			H25.2*	Age-related cataract, morgagnian type			H25.2*	Age-related cataract, morgagnian type			H25.2*	Age-related cataract, morgagnian type			H25.2*	Age-related cataract, morgagnian type			H25.2*	Age-related cataract, morgagnian type			H25.2*	Age-related cataract, morgagnian type			H25.2*	Age-related cataract, morgagnian type			H25.2*	Age-related cataract, morgagnian type			H25.2*	Age-related cataract, morgagnian type			H25.2*	Age-related cataract, morgagnian type			H25.2*	Age-related cataract, morgagnian type			H25.2*	Age-related cataract, morgagnian type			H25.2*	Age-related cataract, morgagnian type			H25.2*	Age-related cataract, morgagnian type			H25.2*	Age-related cataract, morgagnian type			H25.2*	Age-related cataract, morgagnian type			H25.2*	Age-related cataract, morgagnian type			H25.2*	Age-related cataract, morgagnian type			H25.2*	Age-related cataract, morgagnian type			H25.2*	Age-related cataract, morgagnian type			H25.2*	Age-related cataract, morgagnian type			H25.2*	Age-related cataract, morgagnian type			H25.2*	Age-related cataract, morgagnian type			H25.2*	Age-related cataract, morgagnian type			H25.2*	Age-related cataract, morgagnian type			H25.2*	Age-related cataract, morgagnian type			H25.2*	Age-related cataract, morgagnian type			H25.2*	Age-related cataract, morgagnian type			H25.2*	Age-related cataract, morgagnian type			H25.2*	Age-related cataract, morgagnian type			H25.2*	Age-related cataract, morgagnian type			H25.2*	Age-related cataract, morgagnian type			H25.2*	Age-related cataract, morgagnian type			H25.2*	Age-related cataract, morgagnian type			H25.2*	Age-related cataract, morgagnian type			H25.2*	Age-related cataract, morgagnian type			H25.2*	Age-related cataract, morgagnian type			H25.2*	Age-related cataract, morgagnian type			H25.2*	Age-related cataract, morgagnian type			H25.2*	Age-related cataract, morgagnian type			H25.2*	Age-related cataract, morgagnian type			H25.2*	Age-related cataract, morgagnian type			H25.2*	Age-related cataract, morgagnian type			H25.2*	Age-related cataract, morgagnian type			H25.2*	Age-related cataract, morgagnian type			H25.2*	Age-related cataract, morgagnian type			H25.2*	Age-related cataract, morgagnian type			H25.2*	Age-related cataract, morgagnian type			H25.2*	Age-related cataract, morgagnian type			H25.2*	Age-related cataract, morgagnian type			H25.2*	Age-related cataract, morgagnian type			H25.2*	Age-related cataract, morgagnian type			H25.2*	Age-related cataract, morgagnian type			H25.2*	Age-related cataract, morgagnian type			H25.2*	Age-related cataract, morgagnian type			H25.2*	Age-related cataract, morgagnian type			H25.2*	Age-related cataract, morgagnian type			H25.2*	Age-related cataract, morgagnian type			H25.2*	Age-related cataract, morgagnian type			H25.2*	Age-related cataract, morgagnian type			H25.2*	Age-related cataract, morgagnian type			H25.2*	Age-related cataract, morgagnian type			H25.2*	Age-related cataract, morgagnian type			H25.2*	Age-related cataract, morgagnian type			H25.2*	Age-related cataract, morgagnian type			H25.2*	Age-related cataract, morgagnian type			H25.2*	Age-related cataract, morgagnian type			H25.2*	Age-related cataract, morgagnian type			H25.2*	Age-related cataract, morgagnian type			H25.2*	Age-related cataract, morgagnian type			H25.2*	Age-related cataract, morgagnian type			H25.2*	Age-related cataract, morgagnian type			H25.2*	Age-related cataract, morgagnian type			H25.2*	Age-related cataract, morgagnian type			H25.2*	Age-related cataract, morgagnian type			H25.2*	Age-related cataract, morgagnian type			H25.2*	Age-related cataract, morgagnian type			H25.2*	Age-related cataract, morgagnian type			H25.2*	Age-related cataract, morgagnian type			H25.2*	Age-related cataract, morgagnian type			H25.2*	Age-related cataract, morgagnian type			H25.2*	Age-related cataract, morgagnian type			H25.2*	Age-related cataract, morgagnian type			H25.2*	Age-related cataract, morgagnian type			H25.2*	Age-related cataract, morgagnian type			H25.2*	Age-related cataract, morgagnian type			H25.2*	Age-related cataract, morgagnian type			H25.2*	Age-related cataract, morgagnian type			H25.2*	Age-related cataract, morgagnian type			H25.2*	Age-related cataract, morgagnian type			H25.2*	Age-related cataract, morgagnian type			H25.2*	Age-related cataract, morgagnian type			H25.2*	Age-related cataract, morgagnian type			H25.2*	Age-related cataract, morgagnian type			H25.2*	Age-related cataract, morgagnian type			H25.2*	Age-related cataract, morgagnian type			H25.2*	Age-related cataract, morgagnian type			H25.2*	Age-related cataract, morgagnian type			H25.2*	Age-related cataract, morgagnian type			H25.2*	Age-related cataract, morgagnian type			H25.2*	Age-related cataract, morgagnian type			H25.2*	Age-related cataract, morgagnian type			H25.2*	Age-related cataract, morgagnian type			H25.2*	Age-related cataract, morgagnian type			H25.2*	Age-related cataract, morgagnian type			H25.2*	Age-related cataract, morgagnian type			H25.2*	Age-related cataract, morgagnian type			H25.2*	Age-related cataract, morgagnian type			H25.2*	Age-related cataract, morgagnian type			H25.2*	Age-related cataract, morgagnian type			H25.2*	Age-related cataract, morgagnian type			H25.2*	Age-related cataract, morgagnian type			H25.2*	Age-related cataract, morgagnian type			H25.2*	Age-related cataract, morgagnian type			H25.2*	Age-related cataract, morgagnian type			H25.2*	Age-related cataract, morgagnian type			H25.2*	Age-related cataract, morgagnian type			H25.2*	Age-related cataract, morgagnian type			H25.2*	Age-related cataract, morgagnian type			H25.2*	Age-related cataract, morgagnian type			H25.2*	Age-related cataract, morgagnian type			H25.2*	Age-related cataract, morgagnian type			H25.2*	Age-related cataract, morgagnian type			H25.2*	Age-related cataract, morgagnian type			H25.2*	Age-related cataract, morgagnian type			H25.2*	Age-related cataract, morgagnian type			H25.2*	Age-related cataract, morgagnian type			H25.2*	Age-related cataract, morgagnian type			H25.2*	Age-related cataract, morgagnian type			H25.2*	Age-related cataract, morgagnian type			H25.2*	Age-related cataract, morgagnian type			H25.2*	Age-related cataract, morgagnian type			H25.2*	Age-related cataract, morgagnian type			H25.2*	Age-related cataract, morgagnian type			H25.2*	Age-related cataract, morgagnian type			H25.2*	Age-related cataract, morgagnian type			H25.2*	Age-related cataract, morgagnian type			H25.2*	Age-related cataract, morgagnian type			H25.2*	Age-related cataract, morgagnian type			H25.2*	Age-related cataract, morgagnian type			H25.2*	Age-related cataract, morgagnian type			H25.2*	Age-related cataract, morgagnian type			H25.2*	Age-related cataract, morgagnian type			H25.2*	Age-related cataract, morgagnian type			H25.2*	Age-related cataract, morgagnian type			H25.2*	Age-related cataract, morgagnian type			H25.2*	Age-related cataract, morgagnian type			H25.2*	Age-related cataract, morgagnian type			H25.2*	Age-related cataract, morgagnian type			H25.2*	Age-related cataract, morgagnian type			H25.2*	Age-related cataract, morgagnian type			H25.2*	Age-related cataract, morgagnian type			H25.2*	Age-related cataract, morgagnian type			H25.2*	Age-related cataract, morgagnian type			H25.2*	Age-related cataract, morgagnian type			H25.2*	Age-related cataract, morgagnian type			H25.2*	Age-related cataract, morgagnian type			H25.2*	Age-related cataract, morgagnian type			H25.2*	Age-related cataract, morgagnian type			H25.2*	Age-related cataract, morgagnian type			H25.2*	Age-related cataract, morgagnian type			H25.2*	Age-related cataract, morgagnian type			H25.2*	Age-related cataract, morgagnian type			H25.2*	Age-related cataract, morgagnian type			H25.2*	Age-related cataract, morgagnian type			H25.2*	Age-related cataract, morgagnian type			H25.2*	Age-related cataract, morgagnian type			H25.2*	Age-related cataract, morgagnian type			H25.2*	Age-related cataract, morgagnian type			H25.2*	Age-related cataract, morgagnian type			H25.2*	Age-related cataract, morgagnian type			H25.2*	Age-related cataract, morgagnian type			H25.2*	Age-related cataract, morgagnian type			H25.2*	Age-related cataract, morgagnian type			H25.2*	Age-related cataract, morgagnian type			H25.2*	Age-related cataract, morgagnian type			H25.2*	Age-related cataract, morgagnian type			H25.2*	Age-related cataract, morgagnian type			H25.2*	Age-related cataract, morgagnian type			H25.2*	Age-related cataract, morgagnian type			H25.2*	Age-related cataract, morgagnian type			H25.2*	Age-related cataract, morgagnian type			H25.2*	Age-related cataract, morgagnian type			H25.2*	Age-related cataract, morgagnian type			H25.2*	Age-related cataract, morgagnian type			H25.2*	Age-related cataract, morgagnian type			H25.2*	Age-related cataract, morgagnian type			H25.2*	Age-related cataract, morgagnian type			H25.2*	Age-related cataract, morgagnian type			H25.2*	Age-related cataract, morgagnian type			H25.2*	Age-related cataract, morgagnian type			H25.2*	Age-related cataract, morgagnian type			H25.2*	Age-related cataract, morgagnian type			H25.2*	Age-related cataract, morgagnian type			H25.2*	Age-related cataract, morgagnian type			H25.2*	Age-related cataract, morgagnian type			H25.2*	Age-related cataract, morgagnian type			H25.2*	Age-related cataract, morgagnian type			H25.2*	Age-related cataract, morgagnian type			H25.2*	Age-related cataract, morgagnian type			H25.2*	Age-related cataract, morgagnian type			H25.2*	Age-related cataract, morgagnian type			H25.2*	Age-related cataract, morgagnian type			H25.2*	Age-related cataract, morgagnian type			H25.2*	Age-related cataract, morgagnian type			H25.2*	Age-related cataract, morgagnian type			H25.2*	Age-related cataract, morgagnian type			H25.2*	Age-related cataract, morgagnian type			H25.2*	Age-related cataract, morgagnian type			H25.2*	Age-related cataract, morgagnian type			H25.2*	Age-related cataract, morgagnian type			H25.2*	Age-related cataract, morgagnian type			H25.2*	Age-related cataract, morgagnian type			H25.2*	Age-related cataract, morgagnian type			H25.2*	Age-related cataract, morgagnian type			H25.2*	Age-related cataract, morgagnian type			H25.2*	Age-related cataract, morgagnian type			H25.2*	Age-related cataract, morgagnian type			H25.2*	Age-related cataract, morgagnian type			H25.2*	Age-related cataract, morgagnian type			H25.2*	Age-related cataract, morgagnian type			H25.2*	Age-related cataract, morgagnian type			H25.2*	Age-related cataract, morgagnian type			H25.2*	Age-related cataract, morgagnian type			H25.2*	Age-related cataract, morgagnian type			H25.2*	Age-related cataract, morgagnian type			H25.2*	Age-related cataract, morgagnian type			H25.2*	Age-related cataract, morgagnian type			H25.2*	Age-related cataract, morgagnian type			H25.2*	Age-related cataract, morgagnian type			H25.2*	Age-related cataract, morgagnian type			H25.2*	Age-related cataract, morgagnian type			H25.2*	Age-related cataract, morgagnian type			H25.2*	Age-related cataract, morgagnian type			H25.2*	Age-related cataract, morgagnian type			H25.2*	Age-related cataract, morgagnian type			H25.2*	Age-related cataract, morgagnian type			H25.2*	Age-related cataract, morgagnian type			H25.2*	Age-related cataract, morgagnian type			H25.2*	Age-related cataract, morgagnian type			H25.2*	Age-related cataract, morgagnian type			H25.2*	Age-related cataract, morgagnian type			H25.2*	Age-related cataract, morgagnian type			H25.2*	Age-related cataract, morgagnian type			H25.2*	Age-related cataract, morgagnian type			H25.2*	Age-related cataract, morgagnian type			H25.2*	Age-related cataract, morgagnian type			H25.2*	Age-related cataract, morgagnian type			H25.2*	Age-related cataract, morgagnian type			H25.2*	Age-related cataract, morgagnian type			H25.2*	Age-related cataract, morgagnian type			H25.2*	Age-related cataract, morgagnian type			H25.2*	Age-related cataract, morgagnian type			H25.2*	Age-related cataract, morgagnian type			H25.2*	Age-related cataract, morgagnian type			H25.2*	Age-related cataract, morgagnian type			H25.2*	Age-related cataract, morgagnian type			H25.2*	Age-related cataract, morgagnian type			H25.2*	Age-related cataract, morgagnian type			H25.2*	Age-related cataract, morgagnian type			H25.2*	Age-related cataract, morgagnian type			H25.2*	Age-related cataract, morgagnian type			H25.2*	Age-related cataract, morgagnian type			H25.2*	Age-related cataract, morgagnian type			H25.2*	Age-related cataract, morgagnian type			H25.2*	Age-related cataract, morgagnian type			H25.2*	Age-related cataract, morgagnian type			H25.2*	Age-related cataract, morgagnian type			H25.2*	Age-related cataract, morgagnian type			H25.2*	Age-related cataract, morgagnian type			H25.2*	Age-related cataract, morgagnian type			H25.2*	Age-related cataract, morgagnian type			H25.2*	Age-related cataract, morgagnian type			H25.2*	Age-related cataract, morgagnian type			H25.2*	Age-related cataract, morgagnian type			H25.2*	Age-related cataract, morgagnian type			H25.2*	Age-related cataract, morgagnian type			H25.2*	Age-related cataract, morgagnian type			H25.2*	Age-related cataract, morgagnian type			H25.2*	Age-related cataract, morgagnian type			H25.2*	Age-related cataract, morgagnian type			H25.2*	Age-related cataract, morgagnian type			H25.2*	Age-related cataract, morgagnian type			H25.2*	Age-related cataract, morgagnian type			H25.2*	Age-related cataract, morgagnian type			H25.2*	Age-related cataract, morgagnian type			H25.2*	Age-related cataract, morgagnian type			H25.2*	Age-related cataract, morgagnian type			H25.2*	Age-related cataract, morgagnian type			H25.2*	Age-related cataract, morgagnian type			H25.2*	Age-related cataract, morgagnian type			H25.2*	Age-related cataract, morgagnian type			H25.2*	Age-related cataract, morgagnian type			H25.2*	Age-related cataract, morgagnian type			H25.2*	Age-related cataract, morgagnian type			H25.2*	Age-related cataract, morgagnian type			H25.2*	Age-related cataract, morgagnian type			H25.2*	Age-related cataract, morgagnian type			H25.2*	Age-related cataract, morgagnian type			H25.2*	Age-related cataract, morgagnian type			H25.2*	Age-related cataract, morgagnian type			H25.2*	Age-related cataract, morgagnian type			H25.2*	Age-related cataract, morgagnian type			H25.2*	Age-related cataract, morgagnian type			H25.2*	Age-related cataract, morgagnian type			H25.2*	Age-related cataract, morgagnian type			H25.2*	Age-related cataract, morgagnian type			H25.2*	Age-related cataract, morgagnian type			H25.2*	Age-related cataract, morgagnian type			H25.2*	Age-related cataract, morgagnian type			H25.2*	Age-related cataract, morgagnian type			H25.2*	Age-related cataract, morgagnian type			H25.2*	Age-related cataract, morgagnian type			H25.2*	Age-related cataract, morgagnian type			H25.2*	Age-related cataract, morgagnian type			H25.2*	Age-related cataract, morgagnian type			H25.2*	Age-related cataract, morgagnian type			H25.2*	Age-related cataract, morgagnian type			H25.2*	Age-related cataract, morgagnian type			H25.2*	Age-related cataract, morgagnian type			H25.2*	Age-related cataract, morgagnian type			H25.2*	Age-related cataract, morgagnian type			H25.2*	Age-related cataract, morgagnian type			H25.2*	Age-related cataract, morgagnian type			H25.2*	Age-related cataract, morgagnian type			H25.2*	Age-related cataract, morgagnian type			H25.2*	Age-related cataract, morgagnian type			H25.2*	Age-related cataract, morgagnian type			H25.2*	Age-related cataract, morgagnian type			H25.2*	Age-related cataract, morgagnian type			H25.2*	Age-related cataract, morgagnian type			H25.2*	Age-related cataract, morgagnian type			H25.2*	Age-related cataract, morgagnian type			H25.2*	Age-related cataract, morgagnian type			H25.2*	Age-related cataract, morgagnian type			H25.2*	Age-related cataract, morgagnian type			H25.2*	Age-related cataract, morgagnian type			H25.2*	Age-related cataract, morgagnian type			H25.2*	Age-related cataract, morgagnian type			H25.2*	Age-related cataract, morgagnian type			H25.2*	Age-related cataract, morgagnian type			H25.2*	Age-related cataract, morgagnian type			H25.2*	Age-related cataract, morgagnian type			H25.2*	Age-related cataract, morgagnian type			H25.2*	Age-related cataract, morgagnian type			H25.2*	Age-related cataract, morgagnian type			H25.2*	Age-related cataract, morgagnian type			H25.2*	Age-related cataract, morgagnian type			H25.2*	Age-related cataract, morgagnian type			H25.2*	Age-related cataract, morgagnian type			H25.2*	Age-related cataract, morgagnian type			H25.2*	Age-related cataract, morgagnian type			H25.2*	Age-related cataract, morgagnian type			H25.2*	Age-related cataract, morgagnian type			H25.2*	Age-related cataract, morgagnian type			H25.2*	Age-related cataract, morgagnian type			H25.2*	Age-related cataract, morgagnian type			H25.2*	Age-related cataract, morgagnian type			H25.2*	Age-related cataract, morgagnian type			H25.2*	Age-related cataract, morgagnian type			H25.2*	Age-related cataract, morgagnian type			H25.2*	Age-related cataract, morgagnian type			H25.2*	Age-related cataract, morgagnian type			H25.2*	Age-related cataract, morgagnian type			H25.2*	Age-related cataract, morgagnian type			H25.2*	Age-related cataract, morgagnian type			H25.2*	Age-related cataract, morgagnian type			H25.2*	Age-related cataract, morgagnian type			H25.2*	Age-related cataract, morgagnian type			H25.2*	Age-related cataract, morgagnian type			H25.2*	Age-related cataract, morgagnian type			H25.2*	Age-related cataract, morgagnian type			H25.2*	Age-related cataract, morgagnian type			H25.2*	Age-related cataract, morgagnian type			H25.2*	Age-related cataract, morgagnian type			H25.2*	Age-related cataract, morgagnian type			H25.2*	Age-related cataract, morgagnian type			H25.2*	Age-related cataract, morgagnian type			H25.2*	Age-related cataract, morgagnian type			H25.2*	Age-related cataract, morgagnian type			H25.2*	Age-related cataract, morgagnian type			H25.2*	Age-related cataract, morgagnian type			H25.2*	Age-related cataract, morgagnian type			H25.2*	Age-related cataract, morgagnian type			H25.2*	Age-related cataract, morgagnian type			H25.2*	Age-related cataract, morgagnian type			H25.2*	Age-related cataract, morgagnian type			H25.2*	Age-related cataract, morgagnian type			H25.2*	Age-related cataract, morgagnian type			H25.2*	Age-related cataract, morgagnian type			H25.2*	Age-related cataract, morgagnian type			H25.2*	Age-related cataract, morgagnian type			H25.2*	Age-related cataract, morgagnian type			H25.2*	Age-related cataract, morgagnian type			H25.2*	Age-related cataract, morgagnian type			H25.2*	Age-related cataract, morgagnian type			H25.2*	Age-related cataract, morgagnian type			H25.2*	Age-related cataract, morgagnian type			H25.2*	Age-related cataract, morgagnian type			H25.2*	Age-related cataract, morgagnian type			H25.2*	Age-related cataract, morgagnian type			H25.2*	Age-related cataract, morgagnian type			H25.2*	Age-related cataract, morgagnian type			H25.2*	Age-related cataract, morgagnian type			H25.2*	Age-related cataract, morgagnian type			H25.2*	Age-related cataract, morgagnian type			H25.2*	Age-related cataract, morgagnian type			H25.2*	Age-related cataract, morgagnian type			H25.2*	Age-related cataract, morgagnian type			H25.2*	Age-related cataract, morgagnian type			H25.2*	Age-related cataract, morgagnian type			H25.2*	Age-related cataract, morgagnian type			H25.2*	Age-related cataract, morgagnian type			H25.2*	Age-related cataract, morgagnian type			H25.2*	Age-related cataract, morgagnian type			H25.2*	Age-related cataract, morgagnian type			H25.2*	Age-related cataract, morgagnian type			H25.2*	Age-related cataract, morgagnian type			H25.2*	Age-related cataract, morgagnian type			H25.2*	Age-related cataract, morgagnian type			H25.2*	Age-related cataract, morgagnian type			H25.2*	Age-related cataract, morgagnian type			H25.2*	Age-related cataract, morgagnian type			H25.2*	Age-related cataract, morgagnian type			H25.2*	Age-related cataract, morgagnian type			H25.2*	Age-related cataract, morgagnian type			H25.2*	Age-related cataract, morgagnian type			H25.2*	Age-related cataract, morgagnian type			H25.2*	Age-related cataract, morgagnian type			H25.2*	Age-related cataract, morgagnian type			H25.2*	Age-related cataract, morgagnian type			H25.2*	Age-related cataract, morgagnian type			H25.2*	Age-related cataract, morgagnian type			H25.2*	Age-related cataract, morgagnian type			H25.2*	Age-related cataract, morgagnian type			H25.2*	Age-related cataract, morgagnian type			H25.2*	Age-related cataract, morgagnian type			H25.2*	Age-related cataract, morgagnian type			H25.2*	Age-related cataract, morgagnian type			H25.2*	Age-related cataract, morgagnian type			H25.2*	Age-related cataract, morgagnian type			H25.2*	Age-related cataract, morgagnian type			H25.2*	Age-related cataract, morgagnian type			H25.2*	Age-related cataract, morgagnian type			H25.2*	Age-related cataract, morgagnian type			H25.2*	Age-related cataract, morgagnian type			H25.2*	Age-related cataract, morgagnian type			H25.2*	Age-related cataract, morgagnian type			H25.2*	Age-related cataract, morgagnian type			H25.2*	Age-related cataract, morgagnian type			H25.2*	Age-related cataract, morgagnian type			H25.2*	Age-related cataract, morgagnian type			H25.2*	Age-related cataract, morgagnian type			H25.2*	Age-related cataract, morgagnian type			H25.2*	Age-related cataract, morgagnian type			H25.2*	Age-related cataract, morgagnian type			H25.2*	Age-related cataract, morgagnian type			H25.2*	Age-related cataract, morgagnian type			H25.2*	Age-related cataract, morgagnian type			H25.2*	Age-related cataract, morgagnian type			H25.2*	Age-related cataract, morgagnian type			H25.2*	Age-related cataract, morgagnian type			H25.2*	Age-related cataract, morgagnian type			H25.2*	Age-related cataract, morgagnian type			H25.2*	Age-related cataract, morgagnian type			H25.2*	Age-related cataract, morgagnian type			H25.2*	Age-related cataract, morgagnian type			H25.2*	Age-related cataract, morgagnian type			H25.2*	Age-related cataract, morgagnian type			H25.2*	Age-related cataract, morgagnian type			H25.2*	Age-related cataract, morgagnian type			H25.2*	Age-related cataract, morgagnian type			H25.2*	Age-related cataract, morgagnian type			H25.2*	Age-related cataract, morgagnian type			H25.2*	Age-related cataract, morgagnian type			H25.2*	Age-related cataract, morgagnian type			H25.2*	Age-related cataract, morgagnian type			H25.2*	Age-related cataract, morgagnian type			H25.2*	Age-related cataract, morgagnian type			H25.2*	Age-related cataract, morgagnian type			H25.2*	Age-related cataract, morgagnian type			H25.2*	Age-related cataract, morgagnian type			H25.2*	Age-related cataract, morgagnian type			H25.2*	Age-related cataract, morgagnian type			H25.2*	Age-related cataract, morgagnian type			H25.2*	Age-related cataract, morgagnian type			H25.2*	Age-related cataract, morgagnian type			H25.2*	Age-related cataract, morgagnian type			H25.2*	Age-related cataract, morgagnian type			H25.2*	Age-related cataract, morgagnian type			H25.2*	Age-related cataract, morgagnian type			H25.2*	Age-related cataract, morgagnian type			H25.2*	Age-related cataract, morgagnian type			H25.2*	Age-related cataract, morgagnian type			H25.2*	Age-related cataract, morgagnian type			H25.2*	Age-related cataract, morgagnian type			H25.2*	Age-related cataract, morgagnian type			H25.2*	Age-related cataract, morgagnian type			H25.2*	Age-related cataract, morgagnian type			H25.2*	Age-related cataract, morgagnian type			H25.2*	Age-related cataract, morgagnian type			H25.2*	Age-related cataract, morgagnian type			H25.2*	Age-related cataract, morgagnian type			H25.2*	Age-related cataract, morgagnian type			H25.2*	Age-related cataract, morgagnian type			H25.2*	Age-related cataract, morgagnian type			H25.2*	Age-related cataract, morgagnian type			H25.2*	Age-related cataract, morgagnian type			H25.2*	Age-related cataract, morgagnian type			H25.2*	Age-related cataract, morgagnian type			H25.2*	Age-related cataract, morgagnian type			H25.2*	Age-related cataract, morgagnian type			H25.2*	Age-related cataract, morgagnian type			H25.2*	Age-related cataract, morgagnian type			H25.2*	Age-related cataract, morgagnian type			H25.2*	Age-related cataract, morgagnian type			H25.2*	Age-related cataract, morgagnian type			H25.2*	Age-related cataract, morgagnian type			H25.2*	Age-related cataract, morgagnian type			H25.2*	Age-related cataract, morgagnian type			H25.2*	Age-related cataract, morgagnian type			H25.2*	Age-related cataract, morgagnian type			H25.2*	Age-related cataract, morgagnian type			H25.2*	Age-related cataract, morgagnian type			H25.2*	Age-related cataract, morgagnian type			H25.2*	Age-related cataract, morgagnian type			H25.2*	Age-related cataract, morgagnian type			H25.2*	Age-related cataract, morgagnian type			H25.2*	Age-related cataract, morgagnian type			H25.2*	Age-related cataract, morgagnian type			H25.2*	Age-related cataract, morgagnian type			H25.2*	Age-related cataract, morgagnian type			H25.2*	Age-related cataract, morgagnian type			H25.2*	Age-related cataract, morgagnian type			H25.2*	Age-related cataract, morgagnian type			H25.2*	Age-related cataract, morgagnian type			H25.2*	Age-related cataract, morgagnian type			H25.2*	Age-related cataract, morgagnian type			H25.2*	Age-related cataract, morgagnian type			H25.2*	Age-related cataract, morgagnian type			H25.2*	Age-related cataract, morgagnian type			H25.2*	Age-related cataract, morgagnian type			H25.2*	Age-related cataract, morgagnian type			H25.2*	Age-related cataract, morgagnian type			H25.2*	Age-related cataract, morgagnian type			H25.2*	Age-related cataract, morgagnian type			H25.2*	Age-related cataract, morgagnian type			H25.2*	Age-related cataract, morgagnian type			H25.2*	Age-related cataract, morgagnian type			H25.2*	Age-related cataract, morgagnian type			H25.2*	Age-related cataract, morgagnian type			H25.2*	Age-related cataract, morgagnian type			H25.2*	Age-related cataract, morgagnian type			H25.2*	Age-related cataract, morgagnian type			H25.2*	Age-related cataract, morgagnian type			H25.2*	Age-related cataract, morgagnian type			H25.2*	Age-related cataract, morgagnian type			H25.2*	Age-related cataract, morgagnian type			H25.2*	Age-related cataract, morgagnian type			H25.2*	Age-related cataract, morgagnian type			H25.2*	Age-related cataract, morgagnian type			H25.2*	Age-related cataract, morgagnian type			H25.2*	Age-related cataract, morgagnian type			H25.2*	Age-related cataract, morgagnian type			H25.2*	Age-related cataract, morgagnian type			H25.2*	Age-related cataract, morgagnian type			H25.2*	Age-related cataract, morgagnian type			H25.2*	Age-related cataract, morgagnian type			H25.2*	Age-related cataract, morgagnian type			H25.2*	Age-related cataract, morgagnian type			H25.2*	Age-related cataract, morgagnian type			H25.2*	Age-related cataract, morgagnian type			H25.2*	Age-related cataract, morgagnian type			H25.2*	Age-related cataract, morgagnian type			H25.2*	Age-related cataract, morgagnian type			H25.2*	Age-related cataract, morgagnian type			H25.2*	Age-related cataract, morgagnian type			H25.2*	Age-related cataract, morgagnian type			H25.2*	Age-related cataract, morgagnian type			H25.2*	Age-related cataract, morgagnian type			H25.2*	Age-related cataract, morgagnian type			H25.2*	Age-related cataract, morgagnian type			H25.2*	Age-related cataract, morgagnian type			H25.2*	Age-related cataract, morgagnian type			H25.2*	Age-related cataract, morgagnian type			H25.2*	Age-related cataract, morgagnian type			H25.2*	Age-related cataract, morgagnian type			H25.2*	Age-related cataract, morgagnian type			H25.2*	Age-related cataract, morgagnian type			H25.2*	Age-related cataract, morgagnian type			H25.2*	Age-related cataract, morgagnian type			H25.2*	Age-related cataract, morgagnian type			H25.2*	Age-related cataract, morgagnian type			H25.2*	Age-related cataract, morgagnian type			H25.2*	Age-related cataract, morgagnian type			H25.2*	Age-related cataract, morgagnian type			H25.2*	Age-related cataract, morgagnian type			H25.2*	Age-related cataract, morgagnian type			H25.2*	Age-related cataract, morgagnian type			H25.2*	Age-related cataract, morgagnian type			H25.2*	Age-related cataract, morgagnian type			H25.2*	Age-related cataract, morgagnian type			H25.2*	Age-related cataract, morgagnian type			H25.2*	Age-related cataract, morgagnian type			H25.2*	Age-related cataract, morgagnian type			H25.2*	Age-related cataract, morgagnian type			H25.2*	Age-related cataract, morgagnian type			H25.2*	Age-related cataract, morgagnian type			H25.2*	Age-related cataract, morgagnian type			H25.2*	Age-related cataract, morgagnian type			H25.2*	Age-related cataract, morgagnian type			H25.2*	Age-related cataract, morgagnian type			H25.2*	Age-related cataract, morgagnian type			H25.2*	Age-related cataract, morgagnian type			H25.2*	Age-related cataract, morgagnian type			H25.2*	Age-related cataract, morgagnian type			H25.2*	Age-related cataract, morgagnian type			H25.2*	Age-related cataract, morgagnian type			H25.2*	Age-related cataract, morgagnian type			H25.2*	Age-related cataract, morgagnian type			H25.2*	Age-related cataract, morgagnian type			H25.2*	Age-related cataract, morgagnian type			H25.2*	Age-related cataract, morgagnian type			H25.2*	Age-related cataract, morgagnian type			H25.2*	Age-related cataract, morgagnian type			H25.2*	Age-related cataract, morgagnian type			H25.2*	Age-related cataract, morgagnian type			H25.2*	Age-related cataract, morgagnian type			H25.2*	Age-related cataract, morgagnian type			H25.2*	Age-related cataract, morgagnian type			H25.2*	Age-related cataract, morgagnian type			H25.2*	Age-related cataract, morgagnian type			H25.2*	Age-related cataract, morgagnian type			H25.2*	Age-related cataract, morgagnian type			H25.2*	Age-related cataract, morgagnian type			H25.2*	Age-related cataract, morgagnian type			H25.2*	Age-related cataract, morgagnian type			H25.2*	Age-related cataract, morgagnian type			H25.2*	Age-related cataract, morgagnian type			H25.2*	Age-related cataract, morgagnian type			H25.2*	Age-related cataract, morgagnian type			H25.2*	Age-related cataract, morgagnian type			H25.2*	Age-related cataract, morgagnian type			H25.2*	Age-related cataract, morgagnian type			H25.2*	Age-related cataract, morgagnian type			H25.2*	Age-related cataract, morgagnian type			H25.2*	Age-related cataract, morgagnian type			H25.2*	Age-related cataract, morgagnian type			H25.2*	Age-related cataract, morgagnian type			H25.2*	Age-related cataract, morgagnian type			H25.2*	Age-related cataract, morgagnian type			H25.2*	Age-related cataract, morgagnian type			H25.2*	Age-related cataract, morgagnian type			H25.2*	Age-related cataract, morgagnian type			H25.2*	Age-related cataract, morgagnian type			H25.2*	Age-related cataract, morgagnian type			H25.2*	Age-related cataract, morgagnian type			H25.2*	Age-related cataract, morgagnian type			H25.2*	Age-related cataract, morgagnian type			H25.2*	Age-related cataract, morgagnian type			H25.2*	Age-related cataract, morgagnian type			H25.2*	Age-related cataract, morgagnian type			H25.2*	Age-related cataract, morgagnian type			H25.2*	Age-related cataract, morgagnian type			H25.2*	Age-related cataract, morgagnian type			H25.2*	Age-related cataract, morgagnian type			H25.2*	Age-related cataract, morgagnian type			H25.2*	Age-related cataract, morgagnian type			H25.2*	Age-related cataract, morgagnian type			H25.2*	Age-related cataract, morgagnian type			H25.2*	Age-related cataract, morgagnian type			H25.2*	Age-related cataract, morgagnian type			H25.2*	Age-related cataract, morgagnian type			H25.2*	Age-related cataract, morgagnian type			H25.2*	Age-related cataract, morgagnian type			H25.2*	Age-related cataract, morgagnian type			H25.2*	Age-related cataract, morgagnian type			H25.2*	Age-related cataract, morgagnian type			H25.2*	Age-related cataract, morgagnian type			H25.2*	Age-related cataract, morgagnian type			H25.2*	Age-related cataract, morgagnian type			H25.2*	Age-related cataract, morgagnian type			H25.2*	Age-related cataract, morgagnian type			H25.2*	Age-related cataract, morgagnian type			H25.2*	Age-related cataract, morgagnian type			H25.2*	Age-related cataract, morgagnian type			H25.2*	Age-related cataract, morgagnian type			H25.2*	Age-related cataract, morgagnian type			H25.2*	Age-related cataract, morgagnian type			H25.2*	Age-related cataract, morgagnian type			H25.2*	Age-related cataract, morgagnian type			H25.2*	Age-related cataract, morgagnian type			H25.2*	Age-related cataract, morgagnian type			H25.2*	Age-related cataract, morgagnian type			H25.2*	Age-related cataract, morgagnian type			H25.2*	Age-related cataract, morgagnian type			H25.2*	Age-related cataract, morgagnian type			H25.2*	Age-related cataract, morgagnian type			H25.2*	Age-related cataract, morgagnian type			H25.2*	Age-related cataract, morgagnian type			H25.2*	Age-related cataract, morgagnian type			H25.2*	Age-related cataract, morgagnian type			H25.2*	Age-related cataract, morgagnian type			H25.2*	Age-related cataract, morgagnian type			H25.2*	Age-related cataract, morgagnian type			H25.2*	Age-related cataract, morgagnian type			H25.2*	Age-related cataract, morgagnian type			H25.2*	Age-related cataract, morgagnian type			H25.2*	Age-related cataract, morgagnian type			H25.2*	Age-related cataract, morgagnian type			H25.2*	Age-related cataract, morgagnian type			H25.2*	Age-related cataract, morgagnian type			H25.2*	Age-related cataract, morgagnian type			H25.2*	Age-related cataract, morgagnian type			H25.2*	Age-related cataract, morgagnian type			H25.2*	Age-related cataract, morgagnian type			H25.2*	Age-related cataract, morgagnian type			H25.2*	Age-related cataract, morgagnian type			H25.2*	Age-related cataract, morgagnian type			H25.2*	Age-related cataract, morgagnian type			H25.2*	Age-related cataract, morgagnian type			H25.2*	Age-related cataract, morgagnian type			H25.2*	Age-related cataract, morgagnian type			H25.2*	Age-related cataract, morgagnian type			H25.2*	Age-related cataract, morgagnian type			H25.2*	Age-related cataract, morgagnian type			H25.2*	Age-related cataract, morgagnian type			H25.2*	Age-related cataract, morgagnian type			H25.2*	Age-related cataract, morgagnian type			H25.2*	Age-related cataract, morgagnian type			H25.2*	Age-related cataract, morgagnian type			H25.2*	Age-related cataract, morgagnian type			H25.2*	Age-related cataract, morgagnian type			H25.2*	Age-related cataract, morgagnian type			H25.2*	Age-related cataract, morgagnian type			H25.2*	Age-related cataract, morgagnian type			H25.2*	Age-related cataract, morgagnian type			H25.2*	Age-related cataract, morgagnian type			H25.2*	Age-related cataract, morgagnian type			H25.2*	Age-related cataract, morgagnian type			H25.2*	Age-related cataract, morgagnian type			H25.2*	Age-related cataract, morgagnian type			H25.2*	Age-related cataract, morgagnian type			H25.2*	Age-related cataract, morgagnian type			H25.2*	Age-related cataract, morgagnian type			H25.2*	Age-related cataract, morgagnian type			H25.2*	Age-related cataract, morgagnian type			H25.2*	Age-related cataract, morgagnian type			H25.2*	Age-related cataract, morgagnian type			H25.2*	Age-related cataract, morgagnian type			H25.2*	Age-related cataract, morgagnian type			H25.2*	Age-related cataract, morgagnian type			H25.2*	Age-related cataract, morgagnian type			H25.2*	Age-related cataract, morgagnian type			H25.2*	Age-related cataract, morgagnian type			H25.2*	Age-related cataract, morgagnian type			H25.2*	Age-related cataract, morgagnian type			H25.2*	Age-related cataract, morgagnian type			H25.2*	Age-related cataract, morgagnian type			H25.2*	Age-related cataract, morgagnian type			H25.2*	Age-related cataract, morgagnian type			H25.2*	Age-related cataract, morgagnian type			H25.2*	Age-related cataract, morgagnian type			H25.2*	Age-related cataract, morgagnian type			H25.2*	Age-related cataract, morgagnian type			H25.2*	Age-related cataract, morgagnian type			H25.2*	Age-related cataract, morgagnian type			H25.2*	Age-related cataract, morgagnian type			H25.2*	Age-related cataract, morgagnian type			H25.2*	Age-related cataract, morgagnian type			H25.2*	Age-related cataract, morgagnian type			H25.2*	Age-related cataract, morgagnian type			H25.2*	Age-related cataract, morgagnian type			H25.2*	Age-related cataract, morgagnian type			H25.2*	Age-related cataract, morgagnian type			H25.2*	Age-related cataract, morgagnian type			H25.2*	Age-related cataract, morgagnian type			H25.2*	Age-related cataract, morgagnian type			H25.2*	Age-related cataract, morgagnian type			H25.2*	Age-related cataract, morgagnian type			H25.2*	Age-related cataract, morgagnian type			H25.2*	Age-related cataract, morgagnian type			H25.2*	Age-related cataract, morgagnian type			H25.2*	Age-related cataract, morgagnian type			H25.2*	Age-related cataract, morgagnian type			H25.2*	Age-related cataract, morgagnian type			H25.2*	Age-related cataract, morgagnian type			H25.2*	Age-related cataract, morgagnian type			H25.2*	Age-related cataract, morgagnian type			H25.2*	Age-related cataract, morgagnian type			H25.2*	Age-related cataract, morgagnian type			H25.2*	Age-related cataract, morgagnian type			H25.2*	Age-related cataract, morgagnian type			H25.2*	Age-related cataract, morgagnian type			H25.2*	Age-related cataract, morgagnian type			H25.2*	Age-related cataract, morgagnian type			H25.2*	Age-related cataract, morgagnian type			H25.2*	Age-related cataract, morgagnian type			H25.2*	Age-related cataract, morgagnian type			H25.2*	Age-related cataract, morgagnian type			H25.2*	Age-related cataract, morgagnian type			H25.2*	Age-related cataract, morgagnian type			H25.2*	Age-related cataract, morgagnian type			H25.2*	Age-related cataract, morgagnian type			H25.2*	Age-related cataract, morgagnian type			H25.2*	Age-related cataract, morgagnian type			H25.2*	Age-related cataract, morgagnian type			H25.2*	Age-related cataract, morgagnian type			H25.2*	Age-related cataract, morgagnian type			H25.2*	Age-related cataract, morgagnian type			H25.2*	Age-related cataract, morgagnian type			H25.2*	Age-related cataract, morgagnian type			H25.2*	Age-related cataract, morgagnian type			H25.2*	Age-related cataract, morgagnian type			H25.2*	Age-related cataract, morgagnian type			H25.2*	Age-related cataract, morgagnian type			H25.2*	Age-related cataract, morgagnian type			H25.2*	Age-related cataract, morgagnian type			H25.2*	Age-related cataract, morgagnian type			H25.2*	Age-related cataract, morgagnian type			H25.2*	Age-related cataract, morgagnian type			H25.2*	Age-related cataract, morgagnian type			H25.2*	Age-related cataract, morgagnian type			H25.2*	Age-related cataract, morgagnian type			H25.2*
		H26.00*	Unspecified infantile and juvenile cataract	Combined forms of age-related cataract			H25.81*	Combined forms of age-related cataract			H25.81*	Combined forms of age-related cataract			H25.81*	Combined forms of age-related cataract			H25.81*	Combined forms of age-related cataract			H25.81*	Combined forms of age-related cataract			H25.81*	Combined forms of age-related cataract			H25.81*	Combined forms of age-related cataract			H25.81*	Combined forms of age-related cataract			H25.81*	Combined forms of age-related cataract			H25.81*	Combined forms of age-related cataract			H25.81*	Combined forms of age-related cataract			H25.81*	Combined forms of age-related cataract			H25.81*	Combined forms of age-related cataract			H25.81*	Combined forms of age-related cataract			H25.81*	Combined forms of age-related cataract			H25.81*	Combined forms of age-related cataract			H25.81*	Combined forms of age-related cataract			H25.81*	Combined forms of age-related cataract			H25.81*	Combined forms of age-related cataract			H25.81*	Combined forms of age-related cataract			H25.81*	Combined forms of age-related cataract			H25.81*	Combined forms of age-related cataract			H25.81*	Combined forms of age-related cataract			H25.81*	Combined forms of age-related cataract			H25.81*	Combined forms of age-related cataract			H25.81*	Combined forms of age-related cataract			H25.81*	Combined forms of age-related cataract			H25.81*	Combined forms of age-related cataract			H25.81*	Combined forms of age-related cataract			H25.81*	Combined forms of age-related cataract			H25.81*	Combined forms of age-related cataract			H25.81*	Combined forms of age-related cataract			H25.81*	Combined forms of age-related cataract			H25.81*	Combined forms of age-related cataract			H25.81*	Combined forms of age-related cataract			H25.81*	Combined forms of age-related cataract			H25.81*	Combined forms of age-related cataract			H25.81*	Combined forms of age-related cataract			H25.81*	Combined forms of age-related cataract			H25.81*	Combined forms of age-related cataract			H25.81*	Combined forms of age-related cataract			H25.81*	Combined forms of age-related cataract			H25.81*	Combined forms of age-related cataract			H25.81*	Combined forms of age-related cataract			H25.81*	Combined forms of age-related cataract			H25.81*	Combined forms of age-related cataract			H25.81*	Combined forms of age-related cataract			H25.81*	Combined forms of age-related cataract			H25.81*	Combined forms of age-related cataract			H25.81*	Combined forms of age-related cataract			H25.81*	Combined forms of age-related cataract			H25.81*	Combined forms of age-related cataract			H25.81*	Combined forms of age-related cataract			H25.81*	Combined forms of age-related cataract			H25.81*	Combined forms of age-related cataract			H25.81*	Combined forms of age-related cataract			H25.81*	Combined forms of age-related cataract			H25.81*	Combined forms of age-related cataract			H25.81*	Combined forms of age-related cataract			H25.81*	Combined forms of age-related cataract			H25.81*	Combined forms of age-related cataract			H25.81*	Combined forms of age-related cataract			H25.81*	Combined forms of age-related cataract			H25.81*	Combined forms of age-related cataract			H25.81*	Combined forms of age-related cataract			H25.81*	Combined forms of age-related cataract			H25.81*	Combined forms of age-related cataract			H25.81*	Combined forms of age-related cataract			H25.81*	Combined forms of age-related cataract			H25.81*	Combined forms of age-related cataract			H25.81*	Combined forms of age-related cataract			H25.81*	Combined forms of age-related cataract			H25.81*	Combined forms of age-related cataract			H25.81*	Combined forms of age-related cataract			H25.81*	Combined forms of age-related cataract			H25.81*	Combined forms of age-related cataract			H25.81*	Combined forms of age-related cataract			H25.81*	Combined forms of age-related cataract			H25.81*	Combined forms of age-related cataract			H25.81*	Combined forms of age-related cataract			H25.81*	Combined forms of age-related cataract			H25.81*	Combined forms of age-related cataract			H25.81*	Combined forms of age-related cataract			H25.81*	Combined forms of age-related cataract			H25.81*	Combined forms of age-related cataract			H25.81*	Combined forms of age-related cataract			H25.81*	Combined forms of age-related cataract			H25.81*	Combined forms of age-related cataract			H25.81*	Combined forms of age-related cataract			H25.81*	Combined forms of age-related cataract			H25.81*	Combined forms of age-related cataract			H25.81*	Combined forms of age-related cataract			H25.81*	Combined forms of age-related cataract			H25.81*	Combined forms of age-related cataract			H25.81*	Combined forms of age-related cataract			H25.81*	Combined forms of age-related cataract			H25.81*	Combined forms of age-related cataract			H25.81*	Combined forms of age-related cataract			H25.81*	Combined forms of age-related cataract			H25.81*	Combined forms of age-related cataract			H25.81*	Combined forms of age-related cataract			H25.81*	Combined forms of age-related cataract			H25.81*	Combined forms of age-related cataract			H25.81*	Combined forms of age-related cataract			H25.81*	Combined forms of age-related cataract			H25.81*	Combined forms of age-related cataract			H25.81*	Combined forms of age-related cataract			H25.81*	Combined forms of age-related cataract			H25.81*	Combined forms of age-related cataract			H25.81*	Combined forms of age-related cataract			H25.81*	Combined forms of age-related cataract			H25.81*	Combined forms of age-related cataract			H25.81*	Combined forms of age-related cataract			H25.81*	Combined forms of age-related cataract			H25.81*	Combined forms of age-related cataract			H25.81*	Combined forms of age-related cataract			H25.81*	Combined forms of age-related cataract			H25.81*	Combined forms of age-related cataract			H25.81*	Combined forms of age-related cataract			H25.81*	Combined forms of age-related cataract			H25.81*	Combined forms of age-related cataract			H25.81*	Combined forms of age-related cataract			H25.81*	Combined forms of age-related cataract			H25.81*	Combined forms of age-related cataract			H25.81*	Combined forms of age-related cataract			H25.81*	Combined forms of age-related cataract			H25.81*	Combined forms of age-related cataract			H25.81*	Combined forms of age-related cataract			H25.81*	Combined forms of age-related cataract			H25.81*	Combined forms of age-related cataract			H25.81*	Combined forms of age-related cataract			H25.81*	Combined forms of age-related cataract			H25.81*	Combined forms of age-related cataract			H25.81*	Combined forms of age-related cataract			H25.81*	Combined forms of age-related cataract			H25.81*	Combined forms of age-related cataract			H25.81*	Combined forms of age-related cataract			H25.81*	Combined forms of age-related cataract			H25.81*	Combined forms of age-related cataract			H25.81*	Combined forms of age-related cataract			H25.81*	Combined forms of age-related cataract			H25.81*	Combined forms of age-related cataract			H25.81*	Combined forms of age-related cataract			H25.81*	Combined forms of age-related cataract			H25.81*	Combined forms of age-related cataract			H25.81*	Combined forms of age-related cataract			H25.81*	Combined forms of age-related cataract			H25.81*	Combined forms of age-related cataract			H25.81*	Combined forms of age-related cataract			H25.81*	Combined forms of age-related cataract			H25.81*	Combined forms of age-related cataract			H25.81*	Combined forms of age-related cataract			H25.81*	Combined forms of age-related cataract			H25.81*	Combined forms of age-related cataract			H25.81*	Combined forms of age-related cataract			H25.81*	Combined forms of age-related cataract			H25.81*	Combined forms of age-related cataract			H25.81*	Combined forms of age-related cataract			H25.81*	Combined forms of age-related cataract			H25.81*	Combined forms of age-related cataract			H25.81*	Combined forms of age-related cataract			H25.81*	Combined forms of age-related cataract			H25.81*	Combined forms of age-related cataract			H25.81*	Combined forms of age-related cataract			H25.81*	Combined forms of age-related cataract			H25.81*	Combined forms of age-related cataract			H25.81*	Combined forms of age-related cataract			H25.81*	Combined forms of age-related cataract			H25.81*	Combined forms of age-related cataract			H25.81*	Combined forms of age-related cataract			H25.81*	Combined forms of age-related cataract			H25.81*	Combined forms of age-related cataract			H25.81*	Combined forms of age-related cataract			H25.81*	Combined forms of age-related cataract			H25.81*	Combined forms of age-related cataract			H25.81*	Combined forms of age-related cataract			H25.81*	Combined forms of age-related cataract			H25.81*	Combined forms of age-related cataract			H25.81*	Combined forms of age-related cataract			H25.81*	Combined forms of age-related cataract			H25.81*	Combined forms of age-related cataract			H25.81*	Combined forms of age-related cataract			H25.81*	Combined forms of age-related cataract			H25.81*	Combined forms of age-related cataract			H25.81*	Combined forms of age-related cataract			H25.81*	Combined forms of age-related cataract			H25.81*	Combined forms of age-related cataract			H25.81*	Combined forms of age-related cataract			H25.81*	Combined forms of age-related cataract			H25.81*	Combined forms of age-related cataract			H25.81*	Combined forms of age-related cataract			H25.81*	Combined forms of age-related cataract			H25.81*	Combined forms of age-related cataract			H25.81*	Combined forms of age-related cataract			H25.81*	Combined forms of age-related cataract			H25.81*	Combined forms of age-related cataract			H25.81*	Combined forms of age-related cataract			H25.81*	Combined forms of age-related cataract			H25.81*	Combined forms of age-related cataract			H25.81*	Combined forms of age-related cataract			H25.81*	Combined forms of age-related cataract			H25.81*	Combined forms of age-related cataract			H25.81*	Combined forms of age-related cataract			H25.81*	Combined forms of age-related cataract			H25.81*	Combined forms of age-related cataract			H25.81*	Combined forms of age-related cataract			H25.81*	Combined forms of age-related cataract			H25.81*	Combined forms of age-related cataract			H25.81*	Combined forms of age-related cataract			H25.81*	Combined forms of age-related cataract			H25.81*	Combined forms of age-related cataract			H25.81*	Combined forms of age-related cataract			H25.81*	Combined forms of age-related cataract			H25.81*	Combined forms of age-related cataract			H25.81*	Combined forms of age-related cataract			H25.81*	Combined forms of age-related cataract			H25.81*	Combined forms of age-related cataract			H25.81*	Combined forms of age-related cataract			H25.81*	Combined forms of age-related cataract			H25.81*	Combined forms of age-related cataract			H25.81*	Combined forms of age-related cataract			H25.81*	Combined forms of age-related cataract			H25.81*	Combined forms of age-related cataract			H25.81*	Combined forms of age-related cataract			H25.81*	Combined forms of age-related cataract			H25.81*	Combined forms of age-related cataract			H25.81*	Combined forms of age-related cataract			H25.81*	Combined forms of age-related cataract			H25.81*	Combined forms of age-related cataract			H25.81*	Combined forms of age-related cataract			H25.81*	Combined forms of age-related cataract			H25.81*	Combined forms of age-related cataract			H25.81*	Combined forms of age-related cataract			H25.81*	Combined forms of age-related cataract			H25.81*	Combined forms of age-related cataract			H25.81*	Combined forms of age-related cataract			H25.81*	Combined forms of age-related cataract			H25.81*	Combined forms of age-related cataract			H25.81*	Combined forms of age-related cataract			H25.81*	Combined forms of age-related cataract			H25.81*	Combined forms of age-related cataract			H25.81*	Combined forms of age-related cataract			H25.81*	Combined forms of age-related cataract			H25.81*	Combined forms of age-related cataract			H25.81*	Combined forms of age-related cataract			H25.81*	Combined forms of age-related cataract			H25.81*	Combined forms of age-related cataract			H25.81*	Combined forms of age-related cataract			H25.81*	Combined forms of age-related cataract			H25.81*	Combined forms of age-related cataract			H25.81*	Combined forms of age-related cataract			H25.81*	Combined forms of age-related cataract			H25.81*	Combined forms of age-related cataract			H25.81*	Combined forms of age-related cataract			H25.81*	Combined forms of age-related cataract			H25.81*	Combined forms of age-related cataract			H25.81*	Combined forms of age-related cataract			H25.81*	Combined forms of age-related cataract			H25.81*	Combined forms of age-related cataract			H25.81*	Combined forms of age-related cataract			H25.81*	Combined forms of age-related cataract			H25.81*	Combined forms of age-related cataract			H25.81*	Combined forms of age-related cataract			H25.81*	Combined forms of age-related cataract			H25.81*	Combined forms of age-related cataract			H25.81*	Combined forms of age-related cataract			H25.81*	Combined forms of age-related cataract			H25.81*	Combined forms of age-related cataract			H25.81*	Combined forms of age-related cataract			H25.81*	Combined forms of age-related cataract			H25.81*	Combined forms of age-related cataract			H25.81*	Combined forms of age-related cataract			H25.81*	Combined forms of age-related cataract			H25.81*	Combined forms of age-related cataract			H25.81*	Combined forms of age-related cataract			H25.81*	Combined forms of age-related cataract			H25.81*	Combined forms of age-related cataract			H25.81*	Combined forms of age-related cataract			H25.81*	Combined forms of age-related cataract			H25.81*	Combined forms of age-related cataract			H25.81*	Combined forms of age-related cataract			H25.81*	Combined forms of age-related cataract			H25.81*	Combined forms of age-related cataract			H25.81*	Combined forms of age-related cataract			H25.81*	Combined forms of age-related cataract			H25.81*	Combined forms of age-related cataract			H25.81*	Combined forms of age-related cataract			H25.81*	Combined forms of age-related cataract			H25.81*	Combined forms of age-related cataract			H25.81*	Combined forms of age-related cataract			H25.81*	Combined forms of age-related cataract			H25.81*	Combined forms of age-related cataract			H25.81*	Combined forms of age-related cataract			H25.81*	Combined forms of age-related cataract			H25.81*	Combined forms of age-related cataract			H25.81*	Combined forms of age-related cataract			H25.81*	Combined forms of age-related cataract			H25.81*	Combined forms of age-related cataract			H25.81*	Combined forms of age-related cataract			H25.81*	Combined forms of age-related cataract			H25.81*	Combined forms of age-related cataract			H25.81*	Combined forms of age-related cataract			H25.81*	Combined forms of age-related cataract			H25.81*	Combined forms of age-related cataract			H25.81*	Combined forms of age-related cataract			H25.81*	Combined forms of age-related cataract			H25.81*	Combined forms of age-related cataract			H25.81*	Combined forms of age-related cataract			H25.81*	Combined forms of age-related cataract			H25.81*	Combined forms of age-related cataract			H25.81*	Combined forms of age-related cataract			H25.81*	Combined forms of age-related cataract			H25.81*	Combined forms of age-related cataract			H25.81*	Combined forms of age-related cataract			H25.81*	Combined forms of age-related cataract			H25.81*	Combined forms of age-related cataract			H25.81*	Combined forms of age-related cataract			H25.81*	Combined forms of age-related cataract			H25.81*	Combined forms of age-related cataract			H25.81*	Combined forms of age-related cataract			H25.81*	Combined forms of age-related cataract			H25.81*	Combined forms of age-related cataract			H25.81*	Combined forms of age-related cataract			H25.81*	Combined forms of age-related cataract			H25.81*	Combined forms of age-related cataract			H25.81*	Combined forms of age-related cataract			H25.81*	Combined forms of age-related cataract			H25.81*	Combined forms of age-related cataract			H25.81*	Combined forms of age-related cataract			H25.81*	Combined forms of age-related cataract			H25.81*	Combined forms of age-related cataract			H25.81*	Combined forms of age-related cataract			H25.81*	Combined forms of age-related cataract			H25.81*	Combined forms of age-related cataract			H25.81*	Combined forms of age-related cataract			H25.81*	Combined forms of age-related cataract			H25.81*	Combined forms of age-related cataract			H25.81*	Combined forms of age-related cataract			H25.81*	Combined forms of age-related cataract			H25.81*	Combined forms of age-related cataract			H25.81*	Combined forms of age-related cataract			H25.81*	Combined forms of age-related cataract			H25.81*	Combined forms of age-related cataract			H25.81*	Combined forms of age-related cataract			H25.81*	Combined forms of age-related cataract			H25.81*	Combined forms of age-related cataract			H25.81*	Combined forms of age-related cataract			H25.81*	Combined forms of age-related cataract			H25.81*	Combined forms of age-related cataract			H25.81*	Combined forms of age-related cataract			H25.81*	Combined forms of age-related cataract			H25.81*	Combined forms of age-related cataract			H25.81*	Combined forms of age-related cataract			H25.81*	Combined forms of age-related cataract			H25.81*	Combined forms of age-related cataract			H25.81*	Combined forms of age-related cataract			H25.81*	Combined forms of age-related cataract			H25.81*	Combined forms of age-related cataract			H25.81*	Combined forms of age-related cataract			H25.81*	Combined forms of age-related cataract			H25.81*	Combined forms of age-related cataract			H25.81*	Combined forms of age-related cataract			H25.81*	Combined forms of age-related cataract			H25.81*	Combined forms of age-related cataract			H25.81*	Combined forms of age-related cataract			H25.81*	Combined forms of age-related cataract			H25.81*	Combined forms of age-related cataract			H25.81*	Combined forms of age-related cataract			H25.81*	Combined forms of age-related cataract			H25.81*	Combined forms of age-related cataract			H25.81*	Combined forms of age-related cataract			H25.81*	Combined forms of age-related cataract			H25.81*	Combined forms of age-related cataract			H25.81*	Combined forms of age-related cataract			H25.81*	Combined forms of age-related cataract			H25.81*	Combined forms of age-related cataract			H25.81*	Combined forms of age-related cataract			H25.81*	Combined forms of age-related cataract			H25.81*	Combined forms of age-related cataract			H25.81*	Combined forms of age-related cataract			H25.81*	Combined forms of age-related cataract			H25.81*	Combined forms of age-related cataract			H25.81*	Combined forms of age-related cataract			H25.81*	Combined forms of age-related cataract			H25.81*	Combined forms of age-related cataract			H25.81*	Combined forms of age-related cataract			H25.81*	Combined forms of age-related cataract			H25.81*	Combined forms of age-related cataract			H25.81*	Combined forms of age-related cataract			H25.81*	Combined forms of age-related cataract			H25.81*	Combined forms of age-related cataract			H25.81*	Combined forms of age-related cataract			H25.81*	Combined forms of age-related cataract			H25.81*	Combined forms of age-related cataract			H25.81*	Combined forms of age-related cataract			H25.81*	Combined forms of age-related cataract			H25.81*	Combined forms of age-related cataract			H25.81*	Combined forms of age-related cataract			H25.81*	Combined forms of age-related cataract			H25.81*	Combined forms of age-related cataract			H25.81*	Combined forms of age-related cataract			H25.81*	Combined forms of age-related cataract			H25.81*	Combined forms of age-related cataract			H25.81*	Combined forms of age-related cataract			H25.81*	Combined forms of age-related cataract			H25.81*	Combined forms of age-related cataract			H25.81*	Combined forms of age-related cataract			H25.81*	Combined forms of age-related cataract			H25.81*	Combined forms of age-related cataract			H25.81*	Combined forms of age-related cataract			H25.81*	Combined forms of age-related cataract			H25.81*	Combined forms of age-related cataract			H25.81*	Combined forms of age-related cataract			H25.81*	Combined forms of age-related cataract			H25.81*	Combined forms of age-related cataract			H25.81*	Combined forms of age-related cataract			H25.81*	Combined forms of age-related cataract			H25.81*	Combined forms of age-related cataract			H25.81*	Combined forms of age-related cataract			H25.81*	Combined forms of age-related cataract			H25.81*	Combined forms of age-related cataract			H25.81*	Combined forms of age-related cataract			H25.81*	Combined forms of age-related cataract			H25.81*	Combined forms of age-related cataract			H25.81*	Combined forms of age-related cataract			H25.81*	Combined forms of age-related cataract			H25.81*	Combined forms of age-related cataract			H25.81*	Combined forms of age-related cataract			H25.81*	Combined forms of age-related cataract			H25.81*	Combined forms of age-related cataract			H25.81*	Combined forms of age-related cataract			H25.81*	Combined forms of age-related cataract			H25.81*	Combined forms of age-related cataract			H25.81*	Combined forms of age-related cataract			H25.81*	Combined forms of age-related cataract			H25.81*	Combined forms of age-related cataract			H25.81*	Combined forms of age-related cataract			H25.81*	Combined forms of age-related cataract			H25.81*	Combined forms of age-related cataract			H25.81*	Combined forms of age-related cataract			H25.81*	Combined forms of age-related cataract			H25.81*	Combined forms of age-related cataract			H25.81*	Combined forms of age-related cataract			H25.81*	Combined forms of age-related cataract			H25.81*	Combined forms of age-related cataract			H25.81*	Combined forms of age-related cataract			H25.81*	Combined forms of age-related cataract			H25.81*	Combined forms of age-related cataract			H25.81*	Combined forms of age-related cataract			H25.81*	Combined forms of age-related cataract			H25.81*	Combined forms of age-related cataract			H25.81*	Combined forms of age-related cataract			H25.81*	Combined forms of age-related cataract			H25.81*	Combined forms of age-related cataract			H25.81*	Combined forms of age-related cataract			H25.81*	Combined forms of age-related cataract			H25.81*	Combined forms of age-related cataract			H25.81*	Combined forms of age-related cataract			H25.81*	Combined forms of age-related cataract			H25.81*	Combined forms of age-related cataract			H25.81*	Combined forms of age-related cataract			H25.81*	Combined forms of age-related cataract			H25.81*	Combined forms of age-related cataract			H25.81*	Combined forms of age-related cataract			H25.81*	Combined forms of age-related cataract			H25.81*	Combined forms of age-related cataract			H25.81*	Combined forms of age-related cataract			H25.81*	Combined forms of age-related cataract			H25.81*	Combined forms of age-related cataract			H25.81*	Combined forms of age-related cataract			H25.81*	Combined forms of age-related cataract			H25.81*	Combined forms of age-related cataract			H25.81*	Combined forms of age-related cataract			H25.81*	Combined forms of age-related cataract			H25.81*	Combined forms of age-related cataract			H25.81*	Combined forms of age-related cataract			H25.81*	Combined forms of age-related cataract			H25.81*	Combined forms of age-related cataract			H25.81*	Combined forms of age-related cataract			H25.81*	Combined forms of age-related cataract			H25.81*	Combined forms of age-related cataract			H25.81*	Combined forms of age-related cataract			H25.81*	Combined forms of age-related cataract			H25.81*	Combined forms of age-related cataract			H25.81*	Combined forms of age-related cataract			H25.81*	Combined forms of age-related cataract			H25.81*	Combined forms of age-related cataract			H25.81*	Combined forms of age-related cataract			H25.81*	Combined forms of age-related cataract			H25.81*	Combined forms of age-related cataract			H25.81*	Combined forms of age-related cataract			H25.81*	Combined forms of age-related cataract			H25.81*	Combined forms of age-related cataract			H25.81*	Combined forms of age-related cataract			H25.81*	Combined forms of age-related cataract			H25.81*	Combined forms of age-related cataract			H25.81*	Combined forms of age-related cataract			H25.81*	Combined forms of age-related cataract			H25.81*	Combined forms of age-related cataract			H25.81*	Combined forms of age-related cataract			H25.81*	Combined forms of age-related cataract			H25.81*	Combined forms of age-related cataract			H25.81*	Combined forms of age-related cataract			H25.81*	Combined forms of age-related cataract			H25.81*	Combined forms of age-related cataract			H25.81*	Combined forms of age-related cataract			H25.81*	Combined forms of age-related cataract			H25.81*	Combined forms of age-related cataract			H25.81*	Combined forms of age-related cataract			H25.81*	Combined forms of age-related cataract			H25.81*	Combined forms of age-related cataract			H25.81*	Combined forms of age-related cataract			H25.81*	Combined forms of age-related cataract			H25.81*	Combined forms of age-related cataract			H25.81*	Combined forms of age-related cataract			H25.81*	Combined forms of age-related cataract			H25.81*	Combined forms of age-related cataract			H25.81*	Combined forms of age-related cataract			H25.81*	Combined forms of age-related cataract			H25.81*	Combined forms of age-related cataract			H25.81*	Combined forms of age-related cataract			H25.81*	Combined forms of age-related cataract			H25.81*	Combined forms of age-related cataract			H25.81*	Combined forms of age-related cataract			H25.81*	Combined forms of age-related cataract			H25.81*	Combined forms of age-related cataract			H25.81*	Combined forms of age-related cataract			H25.81*	Combined forms of age-related cataract			H25.81*	Combined forms of age-related cataract			H25.81*	Combined forms of age-related cataract			H25.81*	Combined forms of age-related cataract			H25.81*	Combined forms of age-related cataract			H25.81*	Combined forms of age-related cataract			H25.81*	Combined forms of age-related cataract			H25.81*	Combined forms of age-related cataract			H25.81*	Combined forms of age-related cataract			H25.81*	Combined forms of age-related cataract			H25.81*	Combined forms of age-related cataract			H25.81*	Combined forms of age-related cataract			H25.81*	Combined forms of age-related cataract			H25.81*	Combined forms of age-related cataract			H25.81*	Combined forms of age-related cataract			H25.81*	Combined forms of age-related cataract			H25.81*	Combined forms of age-related cataract			H25.81*	Combined forms of age-related cataract			H25.81*	Combined forms of age-related cataract			H25.81*	Combined forms of age-related cataract			H25.81*	Combined forms of age-related cataract			H25.81*	Combined forms of age-related cataract			H25.81*	Combined forms of age-related cataract			H25.81*	Combined forms of age-related cataract			H25.81*	Combined forms of age-related cataract			H25.81*	Combined forms of age-related cataract			H25.81*	Combined forms of age-related cataract			H25.81*	Combined forms of age-related cataract			H25.81*	Combined forms of age-related cataract			H25.81*	Combined forms of age-related cataract			H25.81*	Combined forms of age-related cataract			H25.81*	Combined forms of age-related cataract			H25.81*	Combined forms of age-related cataract			H25.81*	Combined forms of age-related cataract			H25.81*	Combined forms of age-related cataract			H25.81*	Combined forms of age-related cataract			H25.81*	Combined forms of age-related cataract			H25.81*	Combined forms of age-related cataract			H25.81*	Combined forms of age-related cataract			H25.81*	Combined forms of age-related cataract			H25.81*	Combined forms of age-related cataract			H25.81*	Combined forms of age-related cataract			H25.81*	Combined forms of age-related cataract			H25.81*	Combined forms of age-related cataract			H25.81*	Combined forms of age-related cataract			H25.81*	Combined forms of age-related cataract			H25.81*	Combined forms of age-related cataract			H25.81*	Combined forms of age-related cataract			H25.81*	Combined forms of age-related cataract			H25.81*	Combined forms of age-related cataract			H25.81*	Combined forms of age-related cataract			H25.81*	Combined forms of age-related cataract			H25.81*	Combined forms of age-related cataract			H25.81*	Combined forms of age-related cataract			H25.81*	Combined forms of age-related cataract			H25.81*	Combined forms of age-related cataract			H25.81*	Combined forms of age-related cataract			H25.81*	Combined forms of age-related cataract			H25.81*	Combined forms of age-related cataract			H25.81*	Combined forms of age-related cataract			H25.81*	Combined forms of age-related cataract			H25.81*	Combined forms of age-related cataract			H25.81*	Combined forms of age-related cataract			H25.81*	Combined forms of age-related cataract			H25.81*	Combined forms of age-related cataract			H25.81*	Combined forms of age-related cataract			H25.81*	Combined forms of age-related cataract			H25.81*	Combined forms of age-related cataract			H25.81*	Combined forms of age-related cataract			H25.81*	Combined forms of age-related cataract			H25.81*	Combined forms of age-related cataract			H25.81*	Combined forms of age-related cataract			H25.81*	Combined forms of age-related cataract			H25.81*	Combined forms of age-related cataract			H25.81*	Combined forms of age-related cataract			H25.81*	Combined forms of age-related cataract			H25.81*	Combined forms of age-related cataract			H25.81*	Combined forms of age-related cataract			H25.81*	Combined forms of age-related cataract			H25.81*	Combined forms of age-related cataract			H25.81*	Combined forms of age-related cataract			H25.81*	Combined forms of age-related cataract			H25.81*	Combined forms of age-related cataract			H25.81*	Combined forms of age-related cataract			H25.81*	Combined forms of age-related cataract			H25.81*	Combined forms of age-related cataract			H25.81*	Combined forms of age-related cataract			H25.81*	Combined forms of age-related cataract			H25.81*	Combined forms of age-related cataract			H25.81*	Combined forms of age-related cataract			H25.81*	Combined forms of age-related cataract			H25.81*	Combined forms of age-related cataract			H25.81*	Combined forms of age-related cataract			H25.81*	Combined forms of age-related cataract			H25.81*	Combined forms of age-related cataract			H25.81*	Combined forms of age-related cataract			H25.81*	Combined forms of age-related cataract			H25.81*	Combined forms of age-related cataract			H25.81*	Combined forms of age-related cataract			H25.81*	Combined forms of age-related cataract			H25.81*	Combined forms of age-related cataract			H25.81*	Combined forms of age-related cataract			H25.81*	Combined forms of age-related cataract			H25.81*	Combined forms of age-related cataract			H25.81*	Combined forms of age-related cataract			H25.81*	Combined forms of age-related cataract			H25.81*	Combined forms of age-related cataract			H25.81*	Combined forms of age-related cataract			H25.81*	Combined forms of age-related cataract			H25.81*	Combined forms of age-related cataract			H25.81*	Combined forms of age-related cataract			H25.81*	Combined forms of age-related cataract			H25.81*	Combined forms of age-related cataract			H25.81*	Combined forms of age-related cataract			H25.81*	Combined forms of age-related cataract			H25.81*	Combined forms of age-related cataract			H25.81*	Combined forms of age-related cataract			H25.81*	Combined forms of age-related cataract			H25.81*	Combined forms of age-related cataract			H25.81*	Combined forms of age-related cataract			H25.81*	Combined forms of age-related cataract			H25.81*	Combined forms of age-related cataract			H25.81*	Combined forms of age-related cataract			H25.81*	Combined forms of age-related cataract			H25.81*	Combined forms of age-related cataract			H25.81*	Combined forms of age-related cataract			H25.81*	Combined forms of age-related cataract			H25.81*	Combined forms of age-related cataract			H25.81*	Combined forms of age-related cataract			H25.81*	Combined forms of age-related cataract			H25.81*	Combined forms of age-related cataract			H25.81*	Combined forms of age-related cataract			H25.81*	Combined forms of age-related cataract			H25.81*	Combined forms of age-related cataract			H25.81*	Combined forms of age-related cataract			H25.81*	Combined forms of age-related cataract			H25.81*	Combined forms of age-related cataract			H25.81*	Combined forms of age-related cataract			H25.81*	Combined forms of age-related cataract			H25.81*	Combined forms of age-related cataract			H25.81*	Combined forms of age-related cataract			H25.81*	Combined forms of age-related cataract			H25.81*	Combined forms of age-related cataract			H25.81*	Combined forms of age-related cataract			H25.81*	Combined forms of age-related cataract			H25.81*	Combined forms of age-related cataract			H25.81*	Combined forms of age-related cataract			H25.81*	Combined forms of age-related cataract			H25.81*	Combined forms of age-related cataract			H25.81*	Combined forms of age-related cataract			H25.81*	Combined forms of age-related cataract			H25.81*	Combined forms of age-related cataract			H25.81*	Combined forms of age-related cataract			H25.81*	Combined forms of age-related cataract			H25.81*	Combined forms of age-related cataract			H25.81*	Combined forms of age-related cataract			H25.81*	Combined forms of age-related cataract			H25.81*	Combined forms of age-related cataract			H25.81*	Combined forms of age-related cataract			H25.81*	Combined forms of age-related cataract			H25.81*	Combined forms of age-related cataract			H25.81*	Combined forms of age-related cataract			H25.81*	Combined forms of age-related cataract			H25.81*	Combined forms of age-related cataract			H25.81*	Combined forms of age-related cataract			H25.81*	Combined forms of age-related cataract			H25.81*	Combined forms of age-related cataract			H25.81*	Combined forms of age-related cataract			H25.81*	Combined forms of age-related cataract			H25.81*	Combined forms of age-related cataract			H25.81*	Combined forms of age-related cataract			H25.81*	Combined forms of age-related cataract			H25.81*	Combined forms of age-related cataract			H25.81*	Combined forms of age-related cataract			H25.81*	Combined forms of age-related cataract			H25.81*	Combined forms of age-related cataract			H25.81*	Combined forms of age-related cataract			H25.81*	Combined forms of age-related cataract			H25.81*	Combined forms of age-related cataract			H25.81*	Combined forms of age-related cataract			H25.81*	Combined forms of age-related cataract			H25.81*	Combined forms of age-related cataract			H25.81*	Combined forms of age-related cataract			H25.81*	Combined forms of age-related cataract			H25.81*	Combined forms of age-related cataract			H25.81*	Combined forms of age-related cataract			H25.81*	Combined forms of age-related cataract			H25.81*	Combined forms of age-related cataract			H25.81*	Combined forms of age-related cataract			H25.81*	Combined forms of age-related cataract			H25.81*	Combined forms of age-related cataract			H25.81*	Combined forms of age-related cataract			H25.81*	Combined forms of age-related cataract			H25.81*	Combined forms of age-related cataract			H25.81*	Combined forms of age-related cataract			H25.81*	Combined forms of age-related cataract			H25.81*	Combined forms of age-related cataract			H25.81*	Combined forms of age-related cataract			H25.81*	Combined forms of age-related cataract			H25.81*	Combined forms of age-related cataract			H25.81*	Combined forms of age-related cataract			H25.81*	Combined forms of age-related cataract			H25.81*	Combined forms of age-related cataract			H25.81*	Combined forms of age-related cataract			H25.81*	Combined forms of age-related cataract			H25.81*	Combined forms of age-related cataract			H25.81*	Combined forms of age-related cataract			H25.81*	Combined forms of age-related cataract			H25.81*	Combined forms of age-related cataract			H25.81*	Combined forms of age-related cataract			H25.81*	Combined forms of age-related cataract			H25.81*	Combined forms of age-related cataract			H25.81*	Combined forms of age-related cataract			H25.81*	Combined forms of age-related cataract			H25.81*	Combined forms of age-related cataract			H25.81*	Combined forms of age-related cataract			H25.81*	Combined forms of age-related cataract			H25.81*	Combined forms of age-related cataract			H25.81*	Combined forms of age-related cataract			H25.81*	Combined forms of age-related cataract			H25.81*	Combined forms of age-related cataract			H25.81*	Combined forms of age-related cataract			H25.81*	Combined forms of age-related cataract			H25.81*	Combined forms of age-related cataract			H25.81*	Combined forms of age-related cataract			H25.81*	Combined forms of age-related cataract			H25.81*	Combined forms of age-related cataract			H25.81*	Combined forms of age-related cataract			H25.81*	Combined forms of age-related cataract			H25.81*	Combined forms of age-related cataract			H25.81*	Combined forms of age-related cataract			H25.81*	Combined forms of age-related cataract			H25.81*	Combined forms of age-related cataract			H25.81*	Combined forms of age-related cataract			H25.81*	Combined forms of age-related cataract			H25.81*	Combined forms of age-related cataract			H25.81*	Combined forms of age-related cataract			H25.81*	Combined forms of age-related cataract			H25.81*	Combined forms of age-related cataract			H25.81*	Combined forms of age-related cataract			H25.81*	Combined forms of age-related cataract			H25.81*	Combined forms of age-related cataract			H25.81*	Combined forms of age-related cataract			H25.81*	Combined forms of age-related cataract			H25.81*	Combined forms of age-related cataract			H25.81*	Combined forms of age-related cataract			H25.81*	Combined forms of age-related cataract			H25.81*	Combined forms of age-related cataract			H25.81*	Combined forms of age-related cataract			H25.81*	Combined forms of age-related cataract			H25.81*	Combined forms of age-related cataract			H25.81*	Combined forms of age-related cataract			H25.81*	Combined forms of age-related cataract			H25.81*	Combined forms of age-related cataract			H25.81*	Combined forms of age-related cataract			H25.81*	Combined forms of age-related cataract			H25.81*	Combined forms of age-related cataract			H25.81*	Combined forms of age-related cataract			H25.81*	Combined forms of age-related cataract			H25.81*	Combined forms of age-related cataract			H25.81*	Combined forms of age-related cataract			H25.81*	Combined forms of age-related cataract			H25.81*	Combined forms of age-related cataract			H25.81*	Combined forms of age-related cataract			H25.81*	Combined forms of age-related cataract			H25.81*	Combined forms of age-related cataract			H25.81*	Combined forms of age-related cataract			H25.81*	Combined forms of age-related cataract			H25.81*	Combined forms of age-related cataract			H25.81*	Combined forms of age-related cataract			H25.81*	Combined forms of age-related cataract			H25.81*	Combined forms of age-related cataract			H25.81*	Combined forms of age-related cataract			H25.81*	Combined forms of age-related cataract			H25.81*	Combined forms of age-related cataract			H25.81*	Combined forms of age-related cataract			H25.81*	Combined forms of age-related cataract			H25.81*	Combined forms of age-related cataract			H25.81*	Combined forms of age-related cataract			H25.81*	Combined forms of age-related cataract			H25.81*	Combined forms of age-related cataract			H25.81*	Combined forms of age-related cataract			H25.81*	Combined forms of age-related cataract			H25.81*	Combined forms of age-related cataract			H25.81*	Combined forms of age-related cataract			H25.81*	Combined forms of age-related cataract			H25.81*	Combined forms of age-related cataract			H25.81*	Combined forms of age-related cataract			H25.81*	Combined forms of age-related cataract			H25.81*	Combined forms of age-related cataract			H25.81*	Combined forms of age-related cataract			H25.81*	Combined forms of age-related cataract			H25.81*	Combined forms of age-related cataract			H25.81*	Combined forms of age-related cataract			H25.81*	Combined forms of age-related cataract			H25.81*	Combined forms of age-related cataract			H25.81*	Combined forms of age-related cataract			H25.81*	Combined forms of age-related cataract			H25.81*	Combined forms of age-related cataract			H25.81*	Combined forms of age-related cataract			H25.81*	Combined forms of age-related cataract			H25.81*	Combined forms of age-related cataract			H25.81*	Combined forms of age-related cataract			H25.81*	Combined forms of age-related cataract			H25.81*	Combined forms of age-related cataract			H25.81*	Combined forms of age-related cataract			H25.81*	Combined forms of age-related cataract			H25.81*	Combined forms of age-related cataract			H25.81*	Combined forms of age-related cataract			H25.81*	Combined forms of age-related cataract			H25.81*	Combined forms of age-related cataract			H25.81*	Combined forms of age-related cataract			H25.81*	Combined forms of age-related cataract			H25.81*	Combined forms of age-related cataract			H25.81*	Combined forms of age-related cataract			H25.81*	Combined forms of age-related cataract			H25.81*	Combined forms of age-related cataract			H25.81*	Combined forms of age-related cataract			H25.81*	Combined forms of age-related cataract			H25.81*	Combined forms of age-related cataract			H25.81*	Combined forms of age-related cataract			H25.81*	Combined forms of age-related cataract			H25.81*	Combined forms of age-related cataract			H25.81*	Combined forms of age-related cataract			H25.81*	Combined forms of age-related cataract			H25.81*	Combined forms of age-related cataract			H25.81*	Combined forms of age-related cataract			H25.81*	Combined forms of age-related cataract			H25.81*	Combined forms of age-related cataract			H25.81*	Combined forms of age-related cataract			H25.81*	Combined forms of age-related cataract			H25.81*	Combined forms of age-related cataract			H25.81*	Combined forms of age-related cataract			H25.81*	Combined forms of age-related cataract			H25.81*	Combined forms of age-related cataract			H25.81*	Combined forms of age-related cataract			H25.81*	Combined forms of age-related cataract			H25.81*	Combined forms of age-related cataract			H25.81*	Combined forms of age-related cataract			H25.81*	Combined forms of age-related cataract			H25.81*	Combined forms of age-related cataract			H25.81*	Combined forms of age-related cataract			H25.81*	Combined forms of age-related cataract			H25.81*	Combined forms of age-related cataract			H25.81*	Combined forms of age-related cataract			H25.81*	Combined forms of age-related cataract			H25.81*	Combined forms of age-related cataract			H25.81*	Combined forms of age-related cataract			H25.81*	Combined forms of age-related cataract			H25.81*	Combined forms of age-related cataract			H25.81*	Combined forms of age-related cataract			H25.81*	Combined forms of age-related cataract			H25.81*	Combined forms of age-related cataract			H25.81*	Combined forms of age-related cataract			H25.81*	Combined forms of age-related cataract			H25.81*	Combined forms of age-related cataract			H25.81*	Combined forms of age-related cataract			H25.81*	Combined forms of age-related cataract			H25.81*	Combined forms of age-related cataract			H25.81*	Combined forms of age-related cataract			H25.81*	Combined forms of age-related cataract			H25.81*	Combined forms of age-related cataract			H25.81*	Combined forms of age-related cataract			H25.81*	Combined forms of age-related cataract			H25.81*	Combined forms of age-related cataract			H25.81*	Combined forms of age-related cataract			H25.81*	Combined forms of age-related cataract			H25.81*	Combined forms of age-related cataract			H25.81*	Combined forms of age-related cataract			H25.81*	Combined forms of age-related cataract			H25.81*	Combined forms of age-related cataract			H25.81*	Combined forms of age-related cataract			H25.81*	Combined forms of age-related cataract			H25.81*	Combined forms of age-related cataract			H25.81*	Combined forms of age-related cataract			H25.81*	Combined forms of age-related cataract			H25.81*	Combined forms of age-related cataract			H25.81*	Combined forms of age-related cataract			H25.81*	Combined forms of age-related cataract			H25.81*	Combined forms of age-related cataract			H25.81*	Combined forms of age-related cataract			H25.81*	Combined forms of age-related cataract			H25.81*	Combined forms of age-related cataract			H25.81*	Combined forms of age-related cataract			H25.81*	Combined forms of age-related cataract			H25.81*	Combined forms of age-related cataract			H25.81*	Combined forms of age-related cataract			H25.81*	Combined forms of age-related cataract			H25.81*	Combined forms of age-related cataract			H25.81*	Combined forms of age-related cataract			H25.81*	Combined forms of age-related cataract			H25.81*	Combined forms of age-related cataract			H25.81*	Combined forms of age-related cataract			H25.81*	Combined forms of age-related cataract			H25.81*	Combined forms of age-related cataract			H25.81*	Combined forms of age-related cataract			H25.81*	Combined forms of age-related cataract			H25.81*	Combined forms of age-related cataract			H25.81*	Combined forms of age-related cataract			H25.81*	Combined forms of age-related cataract			H25.81*	Combined forms of age-related cataract			H25.81*	Combined forms of age-related cataract			H25.81*	Combined forms of age-related cataract			H25.81*	Combined forms of age-related cataract			H25.81*	Combined forms of age-related cataract			H25.81*	Combined forms of age-related cataract			H25.81*	Combined forms of age-related cataract			H25.81*	Combined forms of age-related cataract			H25.81*	Combined forms of age-related cataract			H25.81*	Combined forms of age-related cataract			H25.81*	Combined forms of age-related cataract			H25.81*	Combined forms of age-related cataract			H25.81*	Combined forms of age-related cataract			H25.81*	Combined forms of age-related cataract			H25.81*	Combined forms of age-related cataract			H25.81*	Combined forms of age-related cataract			H25.81*	Combined forms of age-related cataract			H25.81*	Combined forms of age-related cataract			H25.81*	Combined forms of age-related cataract			H25.81*	Combined forms of age-related cataract			H25.81*	Combined forms of age-related cataract			H25.81*	Combined forms of age-related cataract			H25.81*	Combined forms of age-related cataract			H25.81*	Combined forms of age-related cataract			H25.81*	Combined forms of age-related cataract			H25.81*	Combined forms of age-related cataract			H25.81*	Combined forms of age-related cataract			H25.81*	Combined forms of age-related cataract			H25.81*	Combined forms of age-related cataract			H25.81*	Combined forms of age-related cataract			H25.81*	Combined forms of age-related cataract			H25.81*	Combined forms of age-related cataract			H25.81*	Combined forms of age-related cataract			H25.81*	Combined forms of age-related cataract			H25.81*	Combined forms of age-related cataract			H25.81*	Combined forms of age-related cataract			H25.81*	Combined forms of age-related cataract			H25.81*	Combined forms of age-related cataract			H25.81*	Combined forms of age-related cataract			H25.81*	Combined forms of age-related cataract			H25.81*	Combined forms of age-related cataract			H25.81*	Combined forms of age-related cataract			H25.81*	Combined forms of age-related cataract			H25.81*	Combined forms of age-related cataract			H25.81*	Combined forms of age-related cataract			H25.81*	Combined forms of age-related cataract			H25.81*	Combined forms of age-related cataract			H25.81*	Combined forms of age-related cataract			H25.81*	Combined forms of age-related cataract			H25.81*	Combined forms of age-related cataract			H25.81*	Combined forms of age-related cataract			H25.81*	Combined forms of age-related cataract			H25.81*	Combined forms of age-related cataract			H25.81*	Combined forms of age-related cataract			H25.81*	Combined forms of age-related cataract			H25.81*	Combined forms of age-related cataract			H25.81*	Combined forms of age-related cataract			H25.81*	Combined forms of age-related cataract			H25.81*	Combined forms of age-related cataract			H25.81*	Combined forms of age-related cataract			H25.81*	Combined forms of age-related cataract			H25.81*	Combined forms of age-related cataract			H25.81*	Combined forms of age-related cataract			H25.81*	Combined forms of age-related cataract			H25.81*	Combined forms of age-related cataract			H25.81*	Combined forms of age-related cataract			H25.81*	Combined forms of age-related cataract			H25.81*	Combined forms of age-related cataract			H25.81*	Combined forms of age-related cataract			H25.81*	Combined forms of age-related cataract			H25.81*	Combined forms of age-related cataract			H25.81*	Combined forms of age-related cataract			H25.81*	Combined forms of age-related cataract			H25.81*	Combined forms of age-related cataract			H25.81*	Combined forms of age-related cataract			H25.81*	Combined forms of age-related cataract			H25.81*	Combined forms of age-related cataract			H25.81*	Combined forms of age-related cataract			H25.81*	Combined forms of age-related cataract			H25.81*	Combined forms of age-related cataract			H25.81*	Combined forms of age-related cataract			H25.81*	Combined forms of age-related cataract			H25.81*	Combined forms of age-related cataract			H25.81*	Combined forms of age-related cataract			H25.81*	Combined forms of age-related cataract			H25.81*	Combined forms of age-related cataract			H25.81*	Combined forms of age-related cataract			H25.81*	Combined forms of age-related cataract			H25.81*	Combined forms of age-related cataract			H25.81*	Combined forms of age-related cataract			H25.81*	Combined forms of age-related cataract			H25.81*	Combined forms of age-related cataract			H25.81*	Combined forms of age-related cataract			H25.81*	Combined forms of age-related cataract			H25.81*	Combined forms of age-related cataract			H25.81*	Combined forms of age-related cataract			H25.81*	Combined forms of age-related cataract			H25.81*	Combined forms of age-related cataract			H25.81*	Combined forms of age-related cataract			H25.81*	Combined forms of age-related cataract			H25.81*	Combined forms of age-related cataract			H25.81*	Combined forms of age-related cataract			H25.81*	Combined forms of age-related cataract			H25.81*	Combined forms of age-related cataract			H25.81*	Combined forms of age-related cataract			H25.81*	Combined forms of age-related cataract			H25.81*	Combined forms of age-related cataract			H25.81*	Combined forms of age-related cataract			H25.81*	Combined forms of age-related cataract			H25.81*	Combined forms of age-related cataract			H25.81*	Combined forms of age-related cataract			H25.81*	Combined forms of age-related cataract			H25.81*	Combined forms of age-related cataract			H25.81*	Combined forms of age-related cataract			H25.81*	Combined forms of age-related cataract			H25.81*	Combined forms of age-related cataract			H25.81*	Combined forms of age-related cataract			H25.81*	Combined forms of age-related cataract			H25.81*	Combined forms of age-related cataract			H25.81*	Combined forms of age-related cataract			H25.81*	Combined forms of age-related cataract			H25.81*	Combined forms of age-related cataract			H25.81*	Combined forms of age-related cataract			H25.81*	Combined forms of age-related cataract			H25.81*	Combined forms of age-related cataract			H25.81*	Combined forms of age-related cataract			H25.81*	Combined forms of age-related cataract			H25.81*	Combined forms of age-related cataract			H25.81*	Combined forms of age-related cataract			H25.81*	Combined forms of age-related cataract			H25.81*	Combined forms of age-related cataract			H25.81*	Combined forms of age-related cataract			H25.81*	Combined forms of age-related cataract			H25.81*	Combined forms of age-related cataract			H25.81*	Combined forms of age-related cataract			H25.81*	Combined forms of age-related cataract			H25.81*	Combined forms of age-related cataract			H25.81*	Combined forms of age-related cataract			H25.81*	Combined forms of age-related cataract			H25.81*	Combined forms of age-related cataract			H25.81*	Combined forms of age-related cataract			H25.81*	Combined forms of age-related cataract			H25.81*	Combined forms of age-related cataract			H25.81*	Combined forms of age-related cataract			H25.81*	Combined forms of age-related cataract			H25.81*	Combined forms of age-related cataract			H25.81*	Combined forms of age-related cataract			H25.81*	Combined forms of age-related cataract			H25.81*	Combined forms of age-related cataract			H25.81*	Combined forms of age-related cataract			H25.81*	Combined forms of age-related cataract			H25.81*	Combined forms of age-related cataract			H25.81*	Combined forms of age-related cataract			H25.81*	Combined forms of age-related cataract			H25.81*	Combined forms of age-related cataract			H25.81*	Combined forms of age-related cataract			H25.81*	Combined forms of age-related cataract			H25.81*	Combined forms of age-related cataract			H25.81*	Combined forms of age-related cataract			H25.81*	Combined forms of age-related cataract			H25.81*	Combined forms of age-related cataract			H25.81*	Combined forms of age-related cataract			H25.81*	Combined forms of age-related cataract			H25.81*	Combined forms of age-related cataract			H25.81*	Combined forms of age-related cataract			H25.81*	Combined forms of age-related cataract			H25.81*	Combined forms of age-related cataract			H25.81*	Combined forms of age-related cataract			H25.81*	Combined forms of age-related cataract			H25.81*	Combined forms of age-related cataract			H25.81*	Combined forms of age-related cataract			H25.81*	Combined forms of age-related cataract			H25.81*	Combined forms of age-related cataract			H25.81*	Combined forms of age-related cataract			H25.81*	Combined forms of age-related cataract			H25.81*	Combined forms of age-related cataract			H25.81*	Combined forms of age-related cataract			H25.81*	Combined forms of age-related cataract			H25.81*	Combined forms of age-related cataract			H25.81*	Combined forms of age-related cataract			H25.81*	Combined forms of age-related cataract			H25.81*	Combined forms of age-related cataract			H25.81*	Combined forms of age-related cataract			H25.81*	Combined forms of age-related cataract			H25.81*	Combined forms of age-related cataract			H25.81*	Combined forms of age-related cataract			H25.81*	Combined forms of age-related cataract			H25.81*	Combined forms of age-related cataract			H25.81*	Combined forms of age-related cataract			H25.81*	Combined forms of age-related cataract			H25.81*	Combined forms of age-related cataract			H25.81*	Combined forms of age-related cataract			H25.81*	Combined forms of age-related cataract			H25.81*	Combined forms of age-related cataract			H25.81*	Combined forms of age-related cataract			H25.81*	Combined forms of age-related cataract			H25.81*	Combined forms of age-related cataract			H25.81*	Combined forms of age-related cataract			H25.81*	Combined forms of age-related cataract			H25.81*	Combined forms of age-related cataract			H25.81*	Combined forms of age-related cataract			H25.81*	Combined forms of age-related cataract			H25.81*	Combined forms of age-related cataract			H25.81*	Combined forms of age-related cataract			H25.81*	Combined forms of age-related cataract			H25.81*	Combined forms of age-related cataract			H25.81*	Combined forms of age-related cataract			H25.81*	Combined forms of age-related cataract			H25.81*	Combined forms of age-related cataract			H25.81*	Combined forms of age-related cataract			H25.81*	Combined forms of age-related cataract			H25.81*	Combined forms of age-related cataract			H25.81*	Combined forms of age-related cataract			H25.81*	Combined forms of age-related cataract			H25.81*	Combined forms of age-related cataract			H25.81*	Combined forms of age-related cataract			H25.81*	Combined forms of age-related cataract			H25.81*	Combined forms of age-related cataract			H25.81*	Combined forms of age-related cataract			H25.81*	Combined forms of age-related cataract			H25.81*	Combined forms of age-related cataract			H25.81*	Combined forms of age-related cataract			H25.81*	Combined forms of age-related cataract			H25.81*	Combined forms of age-related cataract			H25.81*	Combined forms of age-related cataract			H25.81*	Combined forms of age-related cataract			H25.81*	Combined forms of age-related cataract			H25.81*	Combined forms of age-related cataract			H25.81*	Combined forms of age-related cataract			H25.81*	Combined forms of age-related cataract			H25.81*	Combined forms of age-related cataract			H25.81*	Combined forms of age-related cataract			H25.81*	Combined forms of age-related cataract			H25.81*	Combined forms of age-related cataract			H25.81*	Combined forms of age-related cataract			H25.81*	Combined forms of age-related cataract			H25.81*	Combined forms of age-related cataract			H25.81*	Combined forms of age-related cataract			H25.81*	Combined forms of age-related cataract			H25.81*	Combined forms of age-related cataract			H25.81*	Combined forms of age-related cataract			H25.81*	Combined forms of age-related cataract			H25.81*	Combined forms of age-related cataract			H25.81*	Combined forms of age-related cataract			H25.81*	Combined forms of age-related cataract			H25.81*	Combined forms of age-related cataract			H25.81*	Combined forms of age-related cataract			H25.81*	Combined forms of age-related cataract			H25.81*	Combined forms of age-related cataract			H25.81*	Combined forms of age-related cataract			H25.81*	Combined forms of age-related cataract			H25.81*	Combined forms of age-related cataract			H25.81*	Combined forms of age-related cataract			H25.81*	Combined forms of age-related cataract			H25.81*	Combined forms of age-related cataract			H25.81*	Combined forms of age-related cataract			H25.81*	Combined forms of age-related cataract			H25.81*	Combined forms of age-related cataract			H25.81*	Combined forms of age-related cataract			H25.81*	Combined forms of age-related cataract			H25.81*	Combined forms of age-related cataract			H25.81*	Combined forms of age-related cataract			H25.81*	Combined forms of age-related cataract			H25.81*	Combined forms of age-related cataract			H25.81*	Combined forms of age-related cataract			H25.81*	Combined forms of age-related cataract			H25.81*	Combined forms of age-related cataract			H25.81*	Combined forms of age-related cataract			H25.81*	Combined forms of age-related cataract			H25.81*	Combined forms of age-related cataract			H25.81*	Combined forms of age-related cataract			H25.81*	Combined forms of age-related cataract			H25.81*	Combined forms of age-related cataract			H25.81*	Combined forms of age-related cataract			H25.81*	Combined forms of age-related cataract			H25.81*	Combined forms of age-related cataract			H25.81*	Combined forms of age-related cataract			H25.81*	Combined forms of age-related cataract			H25.81*	Combined forms of age-related cataract			H25.81*	Combined forms of age-related cataract			H25.81*	Combined forms of age-related cataract			H25.81*	Combined forms of age-related cataract			H25.81*	Combined forms of age-related cataract			H25.81*	Combined forms of age-related cataract			H25.81*	Combined forms of age-related cataract			H25.81*	Combined forms of age-related cataract			H25.81*	Combined forms of age-related cataract			H25.81*	Combined forms of age-related cataract			H25.81*	Combined forms of age-related cataract			H25.81*	Combined forms of age-related cataract			H25.81*	Combined forms of age-related cataract			H25.81*	Combined forms of age-related cataract			H25.81*	Combined forms of age-related cataract			H25.81*	Combined forms of age-related cataract			H25.81*	Combined forms of age-related cataract			H25.81*	Combined forms of age-related cataract			H25.81*	Combined forms of age-related cataract			H25.81*	Combined forms of age-related cataract			H25.81*	Combined forms of age-related cataract			H25.81*	Combined forms of age-related cataract			H25.81*	Combined forms of age-related cataract			H25.81*	Combined forms of age-related cataract			H25.81*	Combined forms of age-related cataract			H25.81*	Combined forms of age-related cataract			H25.81*	Combined forms of age-related cataract			H25.81*	Combined forms of age-related cataract			H25.81*	Combined forms of age-related cataract			H25.81*	Combined forms of age-related cataract			H25.81*	Combined forms of age-related cataract			H25.81*	Combined forms of age-related cataract			H25.81*	Combined forms of age-related cataract			H25.81*	Combined forms of age-related cataract			H25.81*	Combined forms of age-related cataract			H25.81*	Combined forms of age-related cataract			H25.81*	Combined forms of age-related cataract			H25.81*	Combined forms of age-related cataract			H25.81*	Combined forms of age-related cataract			H25.81*	Combined forms of age-related cataract			H25.81*	Combined forms of age-related cataract			H25.81*	Combined forms of age-related cataract			H25.81*	Combined forms of age-related cataract			H25.81*	Combined forms of age-related cataract			H25.81*	Combined forms of age-related cataract			H25.81*	Combined forms of age-related cataract			H25.81*	Combined forms of age-related cataract			H25.81*	Combined forms of age-related cataract			H25.81*	Combined forms of age-related cataract			H25.81*	Combined forms of age-related cataract			H25.81*	Combined forms of age-related cataract			H25.81*	Combined forms of age-related cataract			H25.81*	Combined forms of age-related cataract			H25.81*	Combined forms of age-related cataract			H25.81*	Combined forms of age-related cataract			H25.81*	Combined forms of age-related cataract			H25.81*	Combined forms of age-related cataract			H25.81*	Combined forms of age-related cataract			H25.81*	Combined forms of age-related cataract			H25.81*	Combined forms of age-related cataract			H25.81*	Combined forms of age-related cataract			H25.81*	Combined forms of age-related cataract			H25.81*	Combined forms of age-related cataract			H25.81*	Combined forms of age-related cataract			H25.81*	Combined forms of age-related cataract			H25.81*	Combined forms of age-related cataract			H25.81*	Combined forms of age-related cataract			H25.81*	Combined forms of age-related cataract			H25.81*	Combined forms of age-related cataract			H25.81*	Combined forms of age-related cataract			H25.81*	Combined forms of age-related cataract			H25.81*	Combined forms of age-related cataract			H25.81*	Combined forms of age-related cataract			H25.81*	Combined forms of age-related cataract			H25.81*	Combined forms of age-related cataract			H25.81*	Combined forms of age-related cataract			H25.81*	Combined forms of age-related cataract			H25.81*	Combined forms of age-related cataract			H25.81*	Combined forms of age-related cataract			H25.81*	Combined forms of age-related cataract			H25.81*	Combined forms of age-related cataract			H25.81*	Combined forms of age-related cataract			H25.81*	Combined forms of age-related cataract			H25.81*	Combined forms of age-related cataract			H25.81*	Combined forms of age-related cataract			H25.81*	Combined forms of age-related cataract			H25.81*	Combined forms of age-related cataract			H25.81*	Combined forms of age-related cataract			H25.81*	Combined forms of age-related cataract			H25.81*	Combined forms of age-related cataract			H25.81*	Combined forms of age-related cataract			H25.81*	Combined forms of age-related cataract			H25.81*	Combined forms of age-related cataract			H25.81*	Combined forms of age-related cataract			H25.81*	Combined forms of age-related cataract			H25.81*	Combined forms of age-related cataract			H25.81*	Combined forms of age-related cataract			H25.81*	Combined forms of age-related cataract			H25.81*	Combined forms of age-related cataract			H25.81*	Combined forms of age-related cataract			H25.81*	Combined forms of age-related cataract			H25.81*	Combined forms of age-related cataract			H25.81*	Combined forms of age-related cataract			H25.81*	Combined forms of age-related cataract			H25.81*	Combined forms of age-related cataract			H25.81*	Combined forms of age-related cataract			H25.81*	Combined forms of age-related cataract			H25.81*	Combined forms of age-related cataract			H25.81*	Combined forms of age-related cataract			H25.81*	Combined forms of age-related cataract			H25.81*	Combined forms of age-related cataract			H25.81*	Combined forms of age-related cataract			H25.81*	Combined forms of age-related cataract			H25.81*	Combined forms of age-related cataract			H25.81*	Combined forms of age-related cataract			H25.81*	Combined forms of age-related cataract			H25.81*	Combined forms of age-related cataract			H25.81*	Combined forms of age-related cataract			H25.81*	Combined forms of age-related cataract			H25.81*	Combined forms of age-related cataract			H25.81*	Combined forms of age-related cataract			H25.81*	Combined forms of age-related cataract			H25.81*	Combined forms of age-related cataract			H25.81*	Combined forms of age-related cataract			H25.81*	Combined forms of age-related cataract			H25.81*	Combined forms of age-related cataract			H25.81*	Combined forms of age-related cataract			H25.81*	Combined forms of age-related cataract			H25.81*	Combined forms of age-related cataract			H25.81*	Combined forms of age-related cataract			H25.81*	Combined forms of age-related cataract			H25.81*	Combined forms of age-related cataract			H25.81*	Combined forms of age-related cataract			H25.81*	Combined forms of age-related cataract			H25.81*	Combined forms of age-related cataract			H25.81*	Combined forms of age-related cataract			H25.81*	Combined forms of age-related cataract			H25.81*	Combined forms of age-related cataract			H25.81*	Combined forms of age-related cataract			H25.81*	Combined forms of age-related cataract			H25.81*	Combined forms of age-related cataract			H25.81*	Combined forms of age-related cataract			H25.81*	Combined forms of age-related cataract			H25.81*	Combined forms of age-related cataract			H25.81*	Combined forms of age-related cataract			H25.81*	Combined forms of age-related cataract			H25.81*	Combined forms of age-related cataract			H25.81*	Combined forms of age-related cataract			H25.81*	Combined forms of age-related cataract			H25.81*	Combined forms of age-related cataract			H25.81*	Combined forms of age-related cataract			H25.81*	Combined forms of age-related cataract			H25.81*	Combined forms of age-related cataract			H25.81*	Combined forms of age-related cataract			H25.81*	Combined forms of age-related cataract			H25.81*	Combined forms of age-related cataract			H25.81*	Combined forms of age-related cataract			H25.81*	Combined forms of age-related cataract			H25.81*	Combined forms of age-related cataract			H25.81*	Combined forms of age-related cataract			H25.81*	Combined forms of age-related cataract			H25.81*	Combined forms of age-related cataract			H25.81*	Combined forms of age-related cataract			H25.81*	Combined forms of age-related cataract			H25.81*	Combined forms of age-related cataract			H25.81*	Combined forms of age-related cataract			H25.81*	Combined forms of age-related cataract			H25.81*	Combined forms of age-related cataract			H25.81*	Combined forms of age-related cataract			H25.81*	Combined forms of age-related cataract			H25.81*	Combined forms of age-related cataract			H25.81*	Combined forms of age-related cataract			H25.81*	Combined forms of age-related cataract			H25.81*	Combined forms of age-related cataract			H25.81*	Combined forms of age-related cataract			H25.81*	Combined forms of age-related cataract			H25.81*	Combined forms of age-related cataract			H25.81*	Combined forms of age-related cataract			H25.81*	Combined forms of age-related cataract			H25.81*	Combined forms of age-related cataract			H25.81*	Combined forms of age-related cataract			H25.81*	Combined forms of age-related cataract			H25.81*	Combined forms of age-related cataract			H25.81*	Combined forms of age-related cataract			H25.81*	Combined forms of age-related cataract			H25.81*	Combined forms of age-related cataract			H25.81*	Combined forms of age-related cataract			H25.81*	Combined forms of age-related cataract			H25.81*	Combined forms of age-related cataract			H25.81*	Combined forms of age-related cataract			H25.81*	Combined forms of age-related cataract			H25.81*	Combined forms of age-related cataract			H25.81*	Combined forms of age-related cataract			H25.81*	Combined forms of age-related cataract			H25.81*	Combined forms of age-related cataract			H25.81*	Combined forms of age-related cataract			H25.81*	Combined forms of age-related cataract			H25.81*	Combined forms of age-related cataract			H25.81*	Combined forms of age-related cataract			H25.81*	Combined forms of age-related cataract			H25.81*	Combined forms of age-related cataract			H25.81*	Combined forms of age-related cataract			H25.81*	Combined forms of age-related cataract			H25.81*	Combined forms of age-related cataract			H25.81*	Combined forms of age-related cataract			H25.81*	Combined forms of age-related cataract			H25.81*	Combined forms of age-related cataract			H25.81*	Combined forms of age-related cataract			H25.81*	Combined forms of age-related cataract			H25.81*	Combined forms of age-related cataract			H25.81*	Combined forms of age-related cataract			H25.81*	Combined forms of age-related cataract			H25.81*	Combined forms of age-related cataract			H25.81*	Combined forms of age-related cataract			H25.81*	Combined forms of age-related cataract			H25.81*	Combined forms of age-related cataract			H25.81*	Combined forms of age-related cataract			H25.81*	Combined forms of age-related cataract			H25.81*	Combined forms of age-related cataract			H25.81*	Combined forms of age-related cataract			H25.81*	Combined forms of age-related cataract			H25.81*	Combined forms of age-related cataract			H25.81*	Combined forms of age-related cataract			H25.81*	Combined forms of age-related cataract			H25.81*	Combined forms of age-related cataract			H25.81*	Combined forms of age-related cataract			H25.81*	Combined forms of age-related cataract			H25.81*	Combined forms of age-related cataract			H25.81*	Combined forms of age-related cataract			H25.81*	Combined forms of age-related cataract			H25.81*	Combined forms of age-related cataract			H25.81*	Combined forms of age-related cataract			H25.81*	Combined forms of age-related cataract			H25.81*	Combined forms of age-related cataract			H25.81*	Combined forms of age-related cataract			H25.81*	Combined forms of age-related cataract			H25.81*	Combined forms of age-related cataract			H25.81*	Combined forms of age-related cataract			H25.81*	Combined forms of age-related cataract			H25.81*	Combined forms of age-related cataract			H25.81*	Combined forms of age-related cataract			H25.81*	Combined forms of age-related cataract			H25.81*	Combined forms of age-related cataract			H25.81*	Combined forms of age-related cataract			H25.81*	Combined forms of age-related cataract			H25.81*	Combined forms of age-related cataract			H25.81*	Combined forms of age-related cataract			H25.81*	Combined forms of age-related cataract			H25.81*	Combined forms of age-related cataract			H25.81*	Combined forms of age-related cataract			H25.81*	Combined forms of age-related cataract			H25.81*	Combined forms of age-related cataract			H25.81*	Combined forms of age-related cataract			H25.81*	Combined forms of age-related cataract			H25.81*	Combined forms of age-related cataract			H25.81*	Combined forms of age-related cataract			H25.81*	Combined forms of age-related cataract			H25.81*	Combined forms of age-related cataract			H25.81*	Combined forms of age-related cataract			H25.81*	Combined forms of age-related cataract			H25.81*	Combined forms of age-related cataract			H25.81*	Combined forms of age-related cataract			H25.81*	Combined forms of age-related cataract			H25.81*	Combined forms of age-related cataract			H25.81*	Combined forms of age-related cataract			H25.81*	Combined forms of age-related cataract			H25.81*	Combined forms of age-related cataract			H25.81*	Combined forms of age-related cataract			H25.81*	Combined forms of age-related cataract			H25.81*	Combined forms of age-related cataract			H25.81*	Combined forms of age-related cataract			H25.81*	Combined forms of age-related cataract			H25.81*	Combined forms of age-related cataract			H25.81*	Combined forms of age-related cataract			H25.81*	Combined forms of age-related cataract			H25.81*	Combined forms of age-related cataract			H25.81*	Combined forms of age-related cataract			H25.81*	Combined forms of age-related cataract			H25.81*	Combined forms of age-related cataract			H25.81*	Combined forms of age-related cataract			H25.81*	Combined forms of age-related cataract			H25.81*	Combined forms of age-related cataract			H25.81*	Combined forms of age-related cataract			H25.81*	Combined forms of age-related cataract			H25.81*	Combined forms of age-related cataract			H25.81*	Combined forms of age-related cataract			H25.81*	Combined forms of age-related cataract			H25.81*	Combined forms of age-related cataract			H25.81*	Combined forms of age-related cataract			H25.81*	Combined forms of age-related cataract			H25.81*	Combined forms of age-related cataract			H25.81*	Combined forms of age-related cataract			H25.81*	Combined forms of age-related cataract			H25.81*	Combined forms of age-related cataract			H25.81*	Combined forms of age-related cataract			H25.81*	Combined forms of age-related cataract			H25.81*	Combined forms of age-related cataract			H25.81*	Combined forms of age-related cataract			H25.81*	Combined forms of age-related cataract			H25.81*	Combined forms of age-related cataract			H25.81*	Combined forms of age-related cataract			H25.81*	Combined forms of age-related cataract			H25.81*	Combined forms of age-related cataract			H25.81*	Combined forms of age-related cataract			H25.81*	Combined forms of age-related cataract			H25.81*	Combined forms of age-related cataract			H25.81*	Combined forms of age-related cataract			H25.81*	Combined forms of age-related cataract			H25.81*	Combined forms of age-related cataract			H25.81*	Combined forms of age-related cataract			H25.81*	Combined forms of age-related cataract			H25.81*	Combined forms of age-related cataract			H25.81*	Combined forms of age-related cataract			H25.81*	Combined forms of age-related cataract			H25.81*	Combined forms of age-related cataract			H25.81*	Combined forms of age-related cataract			H25.81*	Combined forms of age-related cataract			H25.81*	Combined forms of age-related cataract			H25.81*	Combined forms of age-related cataract			H25.81*	Combined forms of age-related cataract			H25.81*	Combined forms of age-related cataract			H25.81*	Combined forms of age-related cataract			H25.81*	Combined forms of age-related cataract			H25.81*	Combined forms of age-related cataract			H25.81*	Combined forms of age-related cataract			H25.81*	Combined forms of age-related cataract			H25.81*	Combined forms of age-related cataract			H25.81*	Combined forms of age-related cataract			H25.81*	Combined forms of age-related cataract			H25.81*	Combined forms of age-related cataract			H25.81*	Combined forms of age-related cataract			H25.81*	Combined forms of age-related cataract			H25.81*	Combined forms of age-related cataract			H25.81*	Combined forms of age-related cataract			H25.81*	Combined forms of age-related cataract			H25.81*	Combined forms of age-related cataract			H25.81*	Combined forms of age-related cataract			H25.81*	Combined forms of age-related cataract			H25.81*	Combined forms of age-related cataract			H25.81*	Combined forms of age-related cataract			H25.81*	Combined forms of age-related cataract			H25.81*	Combined forms of age-related cataract			H25.81*	Combined forms of age-related cataract			H25.81*	Combined forms of age-related cataract			H25.81*	Combined forms of age-related cataract			H25.81*	Combined forms of age-related cataract			H25.81*	Combined forms of age-related cataract			H25.81*	Combined forms of age-related cataract			H25.81*	Combined forms of age-related cataract			H25.81*	Combined forms of age-related cataract			H25.81*	Combined forms of age-related cataract			H25.81*	Combined forms of age-related cataract			H25.81*	Combined forms of age-related cataract			H25.81*	Combined forms of age-related cataract			H25.81*	Combined forms of age-related cataract			H25.81*	Combined forms of age-related cataract			H25.81*	Combined forms of age-related cataract			H25.81*	Combined forms of age-related cataract			H25.81*	Combined forms of age-related cataract			H25.81*	Combined forms of age-related cataract			H25.81*	Combined forms of age-related cataract			H25.81*	Combined forms of age-related cataract			H25.81*	Combined forms of age-related cataract			H25.81*	Combined forms of age-related cataract			H25.81*	Combined forms of age-related cataract			H25.81*	Combined forms of age-related cataract			H25.81*	Combined forms of age-related cataract			H25.81*	Combined forms of age-related cataract			H25.81*	Combined forms of age-related cataract			H25.81*	Combined forms of age-related cataract			H25.81*	Combined forms of age-related cataract			H25.81*	Combined forms of age-related cataract			H25.81*	Combined forms of age-related cataract			H25.81*	Combined forms of age-related cataract			H25.81*	Combined forms of age-related cataract			H25.81*	Combined forms of age-related cataract			H25.81*	Combined forms of age-related cataract			H25.81*	Combined forms of age-related cataract			H25.81*	Combined forms of age-related cataract			H25.81*	Combined forms of age-related cataract			H25.81*	Combined forms of age-related cataract			H25.81*	Combined forms of age-related cataract			H25.81*	Combined forms of age-related cataract			H25.81*	Combined forms of age-related cataract			H25.81*	Combined forms of age-related cataract			H25.81*	Combined forms of age-related cataract			H25.81*	Combined forms of age-related cataract			H25.81*	Combined forms of age-related cataract			H25.81*	Combined forms of age-related cataract			H25.81*	Combined forms of age-related cataract			H25.81*	Combined forms of age-related cataract			H25.81*	Combined forms of age-related cataract			H25.81*	Combined forms of age-related cataract			H25.81*	Combined forms of age-related cataract			H25.81*	Combined forms of age-related cataract			H25.81*	Combined forms of age-related cataract			H25.81*	Combined forms of age-related cataract			H25.81*	Combined forms of age-related cataract			H25.81*	Combined forms of age-related cataract			H25.81*	Combined forms of age-related cataract			H25.81*	Combined forms of age-related cataract			H25.81*	Combined forms of age-related cataract			H25.81*	Combined forms of age-related cataract			H25.81*	Combined forms of age-related cataract			H25.81*	Combined forms of age-related cataract			H25.81*	Combined forms of age-related cataract			H25.81*	Combined forms of age-related cataract			H25.81*	Combined forms of age-related cataract			H25.81*	Combined forms of age-related cataract			H25.81*	Combined forms of age-related cataract			H25.81*	Combined forms of age-related cataract			H25.81*	Combined forms of age-related cataract			H25.81*	Combined forms of age-related cataract			H25.81*	Combined forms of age-related cataract			H25.81*	Combined forms of age-related cataract			H25.81*	Combined forms of age-related cataract			H25.81*	Combined forms of age-related cataract			H25.81*	Combined forms of age-related cataract			H25.81*	Combined forms of age-related cataract			H25.81*	Combined forms of age-related cataract			H25.81*	Combined forms of age-related cataract			H25.81*	Combined forms of age-related cataract			H25.81*	Combined forms of age-related cataract			H25.81*	Combined forms of age-related cataract			H25.81*	Combined forms of age-related cataract			H25.81*	Combined forms of age-related cataract			H25.81*	Combined forms of age-related cataract			H25.81*	Combined forms of age-related cataract			H25.81*	Combined forms of age-related cataract			H25.81*	Combined forms of age-related cataract			H25.81*	Combined forms of age-related cataract			H25.81*	Combined forms of age-related cataract			H25.81*	Combined forms of age-related cataract			H25.81*	Combined forms of age-related cataract			H25.81*	Combined forms of age-related cataract			H25.81*	Combined forms of age-related cataract			H25.81*	Combined forms of age-related cataract			H25.81*	Combined forms of age-related cataract			H25.81*	Combined forms of age-related cataract			H25.81*	Combined forms of age-related cataract			H25.81*	Combined forms of age-related cataract			H25.81*	Combined forms of age-related cataract			H25.81*	Combined forms of age-related cataract			H25.81*	Combined forms of age-related cataract			H25.81*	Combined forms of age-related cataract			H25.81*	Combined forms of age-related cataract			H25.81*	Combined forms of age-related cataract			H25.81*	Combined forms of age-related cataract			H25.81*	Combined forms of age-related cataract			H25.81*	Combined forms of age-related cataract			H25.81*	Combined forms of age-related cataract			H25.81*	Combined forms of age-related cataract			H25.81*	Combined forms of age-related cataract			H25.81*	Combined forms of age-related cataract			H25.81*	Combined forms of age-related cataract			H25.81*	Combined forms of age-related cataract			H25.81*	Combined forms of age-related cataract			H25.81*	Combined forms of age-related cataract			H25.81*	Combined forms of age-related cataract			H25.81*	Combined forms of age-related cataract			H25.81*	Combined forms of age-related cataract			H25.81*	Combined forms of age-related cataract			H25.81*	Combined forms of age-related cataract			H25.81*	Combined forms of age-related cataract			H25.81*	Combined forms of age-related cataract			H25.81*	Combined forms of age-related cataract			H25.81*	Combined forms of age-related cataract			H25.81*	Combined forms of age-related cataract			H25.81*	Combined forms of age-related cataract			H25.81*	Combined forms of age-related cataract			H25.81*	Combined forms of age-related cataract			H25.81*	Combined forms of age-related cataract			H25.81*	Combined forms of age-related cataract			H25.81*	Combined forms of age-related cataract			H25.81*	Combined forms of age-related cataract			H25.81*	Combined forms of age-related cataract			H25.81*	Combined forms of age-related cataract			H25.81*	Combined forms of age-related cataract			H25.81*	Combined forms of age-related cataract			H25.81*	Combined forms of age-related cataract			H25.81*	Combined forms of age-related cataract			H25.81*	Combined forms of age-related cataract			H25.81*	Combined forms of age-related cataract			H25.81*	Combined forms of age-related cataract			H25.81*	Combined forms of age-related cataract			H25.81*	Combined forms of age-related cataract			H25.81*	Combined forms of age-related cataract			H25.81*	Combined forms of age-related cataract			H25.81*	Combined forms of age-related cataract			H25.81*	Combined forms of age-related cataract			H25.81*	Combined forms of age-related cataract			H25.81*	Combined forms of age-related cataract			H25.81*	Combined forms of age-related cataract			H25.81*	Combined forms of age-related cataract			H25.81*	Combined forms of age-related cataract			H25.81*	Combined forms of age-related cataract			H25.81*	Combined forms of age-related cataract			H25.81*	Combined forms of age-related cataract			H25.81*	Combined forms of age-related cataract			H25.81*	Combined forms of age-related cataract			H25.81*	Combined forms of age-related cataract			H25.81*	Combined forms of age-related cataract			H25.81*	Combined forms of age-related cataract			H25.81*	Combined forms of age-related cataract			H25.81*	Combined forms of age-related cataract			H25.81*	Combined forms of age-related cataract			H25.81*	Combined forms of age-related cataract			H25.81*	Combined forms of age-related cataract			H25.81*	Combined forms of age-related cataract			H25.81*	Combined forms of age-related cataract			H25.81*	Combined forms of age-related cataract			H25.81*	Combined forms of age-related cataract			H25.81*	Combined forms of age-related cataract			H25.81*	Combined forms of age-related cataract			H25.81*	Combined forms of age-related cataract			H25.81*	Combined forms of age-related cataract			H25.81*	Combined forms of age-related cataract			H25.81*	Combined forms of age-related cataract			H25.81*	Combined forms of age-related cataract			H25.81*	Combined forms of age-related cataract			H25.81*	Combined forms of age-related cataract			H25.81*	Combined forms of age-related cataract			H25.81*	Combined forms of age-related cataract			H25.81*	Combined forms of age-related cataract			H25.81*	Combined forms of age-related cataract			H25.81*	Combined forms of age-related cataract			H25.81*	Combined forms of age-related cataract			H25.81*	Combined forms of age-related cataract			H25.81*	Combined forms of age-related cataract			H25.81*	Combined forms of age-related cataract			H25.81*	Combined forms of age-related cataract			H25.81*	Combined forms of age-related cataract			H25.81*	Combined forms of age-related cataract			H25.81*	Combined forms of age-related cataract			H25.81*	Combined forms of age-related cataract			H25.81*	Combined forms of age-related cataract			H25.81*	Combined forms of age-related cataract			H25.81*	Combined forms of age-related cataract			H25.81*	Combined forms of age-related cataract			H25.81*	Combined forms of age-related cataract			H25.81*	Combined forms of age-related cataract			H25.81*	Combined forms of age-related cataract			H25.81*	Combined forms of age-related cataract			H25.81*	Combined forms of age-related cataract			H25.81*	Combined forms of age-related cataract			H25.81*	Combined forms of age-related cataract			H25.81*	Combined forms of age-related cataract			H25.81*	Combined forms of age-related cataract			H25.81*	Combined forms of age-related cataract			H25.81*	Combined forms of age-related cataract			H25.81*	Combined forms of age-related cataract			H25.81*	Combined forms of age-related cataract			H25.81*	Combined forms of age-related cataract			H25.81*	Combined forms of age-related cataract			H25.81*	Combined forms of age-related cataract			H25.81*	Combined forms of age-related cataract			H25.81*	Combined forms of age-related cataract			H25.81*	Combined forms of age-related cataract			H25.81*	Combined forms of age-related cataract			H25.81*	Combined forms of age-related cataract			H25.81*	Combined forms of age-related cataract			H25.81*	Combined forms of age-related cataract			H25.81*	Combined forms of age-related cataract			H25.81*	Combined forms of age-related cataract			H25.81*	Combined forms of age-related cataract			H25.81*	Combined forms of age-related cataract			H25.81*	Combined forms of age-related cataract			H25.81*	Combined forms of age-related cataract			H25.81*	Combined forms of age-related cataract			H25.81*	Combined forms of age-related cataract			H25.81*	Combined forms of age-related cataract			H25.81*	Combined forms of age-related cataract			H25.81*	Combined forms of age-related cataract			H25.81*	Combined forms of age-related cataract			H25.81*	Combined forms of age-related cataract			H25.81*	Combined forms of age-related cataract			H25.81*	Combined forms of age-related cataract			H25.81*	Combined forms of age-related cataract			H25.81*	Combined forms of age-related cataract			H25.81*	Combined forms of age-related cataract			H25.81*	Combined forms of age-related cataract			H25.81*	Combined forms of age-related cataract			H25.81*	Combined forms of age-related cataract			H25.81*	Combined forms of age-related cataract			H25.81*	Combined forms of age-related cataract			H25.81*	Combined forms of age-related cataract			H25.81*	Combined forms of age-related cataract			H25.81*	Combined forms of age-related cataract			H25.81*	Combined forms of age-related cataract			H25.81*	Combined forms of age-related cataract			H25.81*	Combined forms of age-related cataract			H25.81*	Combined forms of age-related cataract			H25.81*	Combined forms of age-related cataract			H25.81*	Combined forms of age-related cataract			H25.81*	Combined forms of age-related cataract			H25.81*	Combined forms of age-related cataract			H25.81*	Combined forms of age-related cataract			H25.81*	Combined forms of age-related cataract			H25.81*	Combined forms of age-related cataract			H25.81*	Combined forms of age-related cataract			H25.81*	Combined forms of age-related cataract			H25.81*	Combined forms of age-related cataract			H25.81*	Combined forms of age-related cataract			H25.81*	Combined forms of age-related cataract			H25.81*	Combined forms of age-related cataract			H25.81*	Combined forms of age-related cataract			H25.81*	Combined forms of age-related cataract			H25.81*	Combined forms of age-related cataract			H25.81*	Combined forms of age-related cataract			H25.81*	Combined forms of age-related cataract			H25.81*	Combined forms of age-related cataract			H25.81*	Combined forms of age-related cataract			H25.81*	Combined forms of age-related cataract			H25.81*	Combined forms of age-related cataract			H25.81*	Combined forms of age-related cataract			H25.81*	Combined forms of age-related cataract			H25.81*	Combined forms of age-related cataract			H25.81*	Combined forms of age-related cataract			H25.81*	Combined forms of age-related cataract			H25.81*	Combined forms of age-related cataract			H25.81*	Combined forms of age-related cataract			H25.81*	Combined forms of age-related cataract			H25.81*	Combined forms of age-related cataract			H25.81*	Combined forms of age-related cataract			H25.81*	Combined forms of age-related cataract			H25.81*	Combined forms of age-related cataract			H25.81*	Combined forms of age-related cataract			H25.81*	Combined forms of age-related cataract			H25.81*	Combined forms of age-related cataract			H25.81*	Combined forms of age-related cataract			H25.81*	Combined forms of age-related cataract			H25.81*	Combined forms of age-related cataract			H25.81*	Combined forms of age-related cataract			H25.81*	Combined forms of age-related cataract			H25.81*	Combined forms of age-related cataract			H25.81*	Combined forms of age-related cataract			H25.81*	Combined forms of age-related cataract			H25.81*	Combined forms of age-related cataract			H25.81*	Combined forms of age-related cataract			H25.81*	Combined forms of age-related cataract			H25.81*	Combined forms of age-related cataract			H25.81*	Combined forms of age-related cataract			H25.81*	Combined forms of age-related cataract			H25.81*	Combined forms of age-related cataract			H25.81*	Combined forms of age-related cataract			H25.81*	Combined forms of age-related cataract			H25.81*	Combined forms of age-related cataract			H25.81*	Combined forms of age-related cataract			H25.81*	Combined forms of age-related cataract			H25.81*	Combined forms of age-related cataract			H25.81*	Combined forms of age-related cataract			H25.81*	Combined forms of age-related cataract			H25.81*	Combined forms of age-related cataract			H25.81*	Combined forms of age-related cataract			H25.81*	Combined forms of age-related cataract			H25.81*	Combined forms of age-related cataract			H25.81*	Combined forms of age-related cataract			H25.81*	Combined forms of age-related cataract			H25.81*	Combined forms of age-related cataract			H25.81*	Combined forms of age-related cataract			H25.81*	Combined forms of age-related cataract			H25.81*	Combined forms of age-related cataract			H25.81*	Combined forms of age-related cataract			H25.81*	Combined forms of age-related cataract			H25.81*	Combined forms of age-related cataract			H25.81*	Combined forms of age-related cataract			H25.81*	Combined forms of age-related cataract			H25.81*	Combined forms of age-related cataract			H25.81*	Combined forms of age-related cataract			H25.81*	Combined forms of age-related cataract			H25.81*	Combined forms of age-related cataract			H25.81*	Combined forms of age-related cataract			H25.81*	Combined forms of age-related cataract			H25.81*	Combined forms of age-related cataract			H25.81*	Combined forms of age-related cataract			H25.81*	Combined forms of age-related cataract			H25.81*	Combined forms of age-related cataract			H25.81*	Combined forms of age-related cataract			H25.81*	Combined forms of age-related cataract			H25.81*	Combined forms of age-related cataract			H25.81*	Combined forms of age-related cataract			H25.81*	Combined forms of age-related cataract			H25.81*	Combined forms of age-related cataract			H25.81*	Combined forms of age-related cataract			H25.81*	Combined forms of age-related cataract			H25.81*	Combined forms of age-related cataract			H25.81*	Combined forms of age-related cataract			H25.81*	Combined forms of age-related cataract			H25.81*	Combined forms of age-related cataract			H25.81*	Combined forms of age-related cataract			H25.81*	Combined forms of age-related cataract			H25.81*	Combined forms of age-related cataract			H25.81*	Combined forms of age-related cataract			H25.81*	Combined forms of age-related cataract			H25.81*	Combined forms of age-related cataract			H25.81*	Combined forms of age-related cataract			H25.81*	Combined forms of age-related cataract			H25.81*	Combined forms of age-related cataract			H25.81*	Combined forms of age-related cataract			H25.81*	Combined forms of age-related cataract			H25.81*	Combined forms of age-related cataract			H25.81*	Combined forms of age-related cataract			H25.81*	Combined forms of age-related cataract			H25.81*	Combined forms of age-related cataract			H25.81*	Combined forms of age-related cataract			H25.81*	Combined forms of age-related cataract			H25.81*	Combined forms of age-related cataract			H25.81*	Combined forms of age-related cataract			H25.81*	Combined forms of age-related cataract			H25.81*	Combined forms of age-related cataract			H25.81*	Combined forms of age-related cataract			H25.81*	Combined forms of age-related cataract			H25.81*	Combined forms of age-related cataract			H25.81*	Combined forms of age-related cataract			H25.81*	Combined forms of age-related cataract			H25.81*	Combined forms of age-related cataract			H25.81*	Combined forms of age-related cataract			H25.81*	Combined forms of age-related cataract			H25.81*	Combined forms of age-related cataract			H25.81*	Combined forms of age-related cataract			H25.81*	Combined forms of age-related cataract			H25.81*	Combined forms of age-related cataract			H25.81*	Combined forms of age-related cataract			H25.81*	Combined forms of age-related cataract			H25.81*	Combined forms of age-related cataract			H25.81*	Combined forms of age-related cataract			H25.81*	Combined forms of age-related cataract			H25.81*	Combined forms of age-related cataract			H25.81*	Combined forms of age-related cataract			H25.81*	Combined forms of age-related cataract			H25.81*	Combined forms of age-related cataract			H25.81*	Combined forms of age-related cataract			H25.81*	Combined forms of age-related cataract			H25.81*	Combined forms of age-related cataract			H25.81*	Combined forms of age-related cataract			H25.81*	Combined forms of age-related cataract			H25.81*	Combined forms of age-related cataract			H25.81*	Combined forms of age-related cataract			H25.81*	Combined forms of age-related cataract			H25.81*	Combined forms of age-related cataract			H25.81*	Combined forms of age-related cataract			H25.81*	Combined forms of age-related cataract			H25.81*	Combined forms of age-related cataract			H25.81*	Combined forms of age-related cataract			H25.81*	Combined forms of age-related cataract			H25.81*	Combined forms of age-related cataract			H25.81*	Combined forms of age-related cataract			H25.81*	Combined forms of age-related cataract			H25.81*	Combined forms of age-related cataract			H25.81*	Combined forms of age-related cataract			H25.81*	Combined forms of age-related cataract			H25.81*	Combined forms of age-related cataract			H25.81*	Combined forms of age-related cataract			H25.81*	Combined forms of age-related cataract			H25.81*	Combined forms of age-related cataract			H25.81*	Combined forms of age-related cataract			H25.81*	Combined forms of age-related cataract			H25.81*	Combined forms of age-related cataract			H25.81*	Combined forms of age-related cataract			H25.81*	Combined forms of age-related cataract			H25.81*	Combined forms of age-related cataract			H25.81*	Combined forms of age-related cataract			H25.81*	Combined forms of age-related cataract			H25.81*	Combined forms of age-related cataract			H25.81*	Combined forms of age-related cataract			H25.81*	Combined forms of age-related cataract			H25.81*	Combined forms of age-related cataract			H25.81*	Combined forms of age-related cataract			H25.81*	Combined forms of age-related cataract			H25.81*	Combined forms of age-related cataract			H25.81*	Combined forms of age-related cataract			H25.81*	Combined forms of age-related cataract			H25.81*	Combined forms of age-related cataract			H25.81*	Combined forms of age-related cataract			H25.81*	Combined forms of age-related cataract			H25.81*	Combined forms of age-related cataract			H25.81*	Combined forms of age-related cataract			H25.81*	Combined forms of age-related cataract			H25.81*	Combined forms of age-related cataract			H25.81*	Combined forms of age-related cataract			H25.81*	Combined forms of age-related cataract			H25.81*	Combined forms of age-related cataract			H25.81*	Combined forms of age-related cataract			H25.81*	Combined forms of age-related cataract			H25.81*	Combined forms of age-related cataract			H25.81*	Combined forms of age-related cataract			H25.81*	Combined forms of age-related cataract			H25.81*	Combined forms of age-related cataract			H25.81*	Combined forms of age-related cataract			H25.81*	Combined forms of age-related cataract			H25.81*	Combined forms of age-related cataract			H25.81*	Combined forms of age-related cataract			H25.81*	Combined forms of age-related cataract			H25.81*	Combined forms of age-related cataract			H25.81*	Combined forms of age-related cataract			H25.81*	Combined forms of age-related cataract			H25.81*	Combined forms of age-related cataract			H25.81*	Combined forms of age-related cataract			H25.81*	Combined forms of age-related cataract			H25.81*	Combined forms of age-related cataract			H25.81*	Combined forms of age-related cataract			H25.81*	Combined forms of age-related cataract			H25.81*	Combined forms of age-related cataract			H25.81*	Combined forms of age-related cataract			H25.81*	Combined forms of age-related cataract			H25.81*	Combined forms of age-related cataract			H25.81*	Combined forms of age-related cataract			H25.81*	Combined forms of age-related cataract			H25.81*	Combined forms of age-related cataract			H25.81*	Combined forms of age-related cataract			H25.81*	Combined forms of age-related cataract			H25.81*	Combined forms of age-related cataract			H25.81*	Combined forms of age-related cataract			H25.81*	Combined forms of age-related cataract			H25.81*	Combined forms of age-related cataract			H25.81*	Combined forms of age-related cataract			H25.81*	Combined forms of age-related cataract			H25.81*	Combined forms of age-related cataract			H25.81*	Combined forms of age-related cataract			H25.81*	Combined forms of age-related cataract			H25.81*	Combined forms of age-related cataract			H25.81*	Combined forms of age-related cataract			H25.81*	Combined forms of age-related cataract			H25.81*	Combined forms of age-related cataract			H25.81*	Combined forms of age-related cataract			H25.81*	Combined forms of age-related cataract			H25.81*	Combined forms of age-related cataract			H25.81*	Combined forms of age-related cataract			H25.81*	Combined forms of age-related cataract			H25.81*	Combined forms of age-related cataract			H25.81*	Combined forms of age-related cataract			H25.81*	Combined forms of age-related cataract			H25.81*	Combined forms of age-related cataract			H25.81*	Combined forms of age-related cataract			H25.81*	Combined forms of age-related cataract			H25.81*	Combined forms of age-related cataract			H25.81*	Combined forms of age-related cataract			H25.81*	Combined forms of age-related cataract			H25.81*	Combined forms of age-related cataract			H25.81*	Combined forms of age-related cataract			H25.81*	Combined forms of age-related cataract			H25.81*	Combined forms of age-related cataract			H25.81*	Combined forms of age-related cataract			H25.81*	Combined forms of age-related cataract			H25.81*	Combined forms of age-related cataract			H25.81*	Combined forms of age-related cataract			H25.81*	Combined forms of age-related cataract			H25.81*	Combined forms of age-related cataract			H25.81*	Combined forms of age-related cataract			H25.81*	Combined forms of age-related cataract			H25.81*	Combined forms of age-related cataract			H25.81*	Combined forms of age-related cataract			H25.81*	Combined forms of age-related cataract			H25.81*	Combined forms of age-related cataract			H25.81*	Combined forms of age-related cataract			H25.81*	Combined forms of age-related cataract			H25.81*	Combined forms of age-related cataract			H25.81*	Combined forms of age-related cataract			H25.81*	Combined forms of age-related cataract			H25.81*	Combined forms of age-related cataract			H25.81*	Combined forms of age-related cataract			H25.81*	Combined forms of age-related cataract			H25.81*	Combined forms of age-related cataract			H25.81*	Combined forms of age-related cataract			H25.81*	Combined forms of age-related cataract			H25.81*	Combined forms of age-related cataract			H25.81*	Combined forms of age-related cataract			H25.81*	Combined forms of age-related cataract			H25.81*	Combined forms of age-related cataract			H25.81*	Combined forms of age-related cataract			H25.81*	Combined forms of age-related cataract			H25.81*	Combined forms of age-related cataract			H25.81*	Combined forms of age-related cataract			H25.81*	Combined forms of age-related cataract			H25.81*	Combined forms of age-related cataract			H25.81*	Combined forms of age-related cataract			H25.81*	Combined forms of age-related cataract			H25.81*	Combined forms of age-related cataract			H25.81*	Combined forms of age-related cataract			H25.81*	Combined forms of age-related cataract			H25.81*	Combined forms of age-related cataract			H25.81*	Combined forms of age-related cataract			H25.81*	Combined forms of age-related cataract			H25.81*	Combined forms of age-related cataract			H25.81*	Combined forms of age-related cataract			H25.81*	Combined forms of age-related cataract			H25.81*	Combined forms of age-related cataract			H25.81*	Combined forms of age-related cataract			H25.81*	Combined forms of age-related cataract			H25.81*	Combined forms of age-related cataract			H25.81*	Combined forms of age-related cataract			H25.81*	Combined forms of age-related cataract			H25.81*	Combined forms of age-related cataract			H25.81*	Combined forms of age-related cataract			H25.81*	Combined forms of age-related cataract			H25.81*	Combined forms of age-related cataract			H25.81*	Combined forms of age-related cataract			H25.81*	Combined forms of age-related cataract			H25.81*	Combined forms of age-related cataract			H25.81*	Combined forms of age-related cataract			H25.81*	Combined forms of age-related cataract			H25.81*	Combined forms of age-related cataract			H25.81*	Combined forms of age-related cataract			H25.81*	Combined forms of age-related cataract			H25.81*	Combined forms of age-related cataract			H25.81*	Combined forms of age-related cataract			H25.81*	Combined forms of age-related cataract			H25.81*	Combined forms of age-related cataract			H25.81*	Combined forms of age-related cataract			H25.81*	Combined forms of age-related cataract			H25.81*	Combined forms of age-related cataract			H25.81*	Combined forms of age-related cataract			H25.81*	Combined forms of age-related cataract			H25.81*	Combined forms of age-related cataract			H25.81*	Combined forms of age-related cataract			H25.81*	Combined forms of age-related cataract			H25.81*	Combined forms of age-related cataract			H25.81*	Combined forms of age-related cataract			H25.81*	Combined forms of age-related cataract			H25.81*	Combined forms of age-related cataract			H25.81*	Combined forms of age-related cataract			H25.81*	Combined forms of age-related cataract			H25.81*	Combined forms of age-related cataract			H25.81*	Combined forms of age-related cataract			H25.81*	Combined forms of age-related cataract			H25.81*	Combined forms of age-related cataract			H25.81*	Combined forms of age-related cataract			H25.81*	Combined forms of age-related cataract			H25.81*	Combined forms of age-related cataract			H25.81*	Combined forms of age-related cataract			H25.81*	Combined forms of age-related cataract			H25.81*	Combined forms of age-related cataract			H25.81*	Combined forms of age-related cataract			H25.81*	Combined forms of age-related cataract			H25.81*	Combined forms of age-related cataract			H25.81*	Combined forms of age-related cataract			H25.81*	Combined forms of age-related cataract			H25.81*	Combined forms of age-related cataract			H25.81*	Combined forms of age-related cataract			H25.81*	Combined forms of age-related cataract			H25.81*	Combined forms of age-related cataract			H25.81*	Combined forms of age-related cataract			H25.81*	Combined forms of age-related cataract			H25.81*	Combined forms of age-related cataract			H25.81*	Combined forms of age-related cataract			H25.81*	Combined forms of age-related cataract			H25.81*	Combined forms of age-related cataract			H25.81*	Combined forms of age-related cataract			H25.81*	Combined forms of age-related cataract			H25.81*	Combined forms of age-related cataract			H25.81*	Combined forms of age-related cataract			H25.81*	Combined forms of age-related cataract			H25.81*	Combined forms of age-related cataract			H25.81*	Combined forms of age-related cataract			H25.81*	Combined forms of age-related cataract			H25.81*	Combined forms of age-related cataract			H25.81*	Combined forms of age-related cataract			H25.81*	Combined forms of age-related cataract			H25.81*	Combined forms of age-related cataract			H25.81*	Combined forms of age-related cataract			H25.81*	Combined forms of age-related cataract			H25.81*	Combined forms of age-related cataract			H25.81*	Combined forms of age-related cataract			H25.81*	Combined forms of age-related cataract			H25.81*	Combined forms of age-related cataract			H25.81*	Combined forms of age-related cataract			H25.81*	Combined forms of age-related cataract			H25.81*	Combined forms of age-related cataract			H25.81*	Combined forms of age-related cataract			H25.81*	Combined forms of age-related cataract			H25.81*	Combined forms of age-related cataract			H25.81*	Combined forms of age-related cataract			H25.81*	Combined forms of age-related cataract			H25.81*	Combined forms of age-related cataract			H25.81*	Combined forms of age-related cataract			H25.81*	Combined forms of age-related cataract			H25.81*	Combined forms of age-related cataract			H25.81*	Combined forms of age-related cataract			H25.81*	Combined forms of age-related cataract			H25.81*	Combined forms of age-related cataract			H25.81*	Combined forms of age-related cataract			H25.81*	Combined forms of age-related cataract			H25.81*	Combined forms of age-related cataract			H25.81*	Combined forms of age-related cataract			H25.81*	Combined forms of age-related cataract			H25.81*	Combined forms of age-related cataract			H25.81*	Combined forms of age-related cataract			H25.81*	Combined forms of age-related cataract			H25.81*	Combined forms of age-related cataract			H25.81*	Combined forms of age-related cataract			H25.81*	Combined forms of age-related cataract			H25.81*	Combined forms of age-related cataract			H25.81*	Combined forms of age-related cataract			H25.81*	Combined forms of age-related cataract			H25.81*	Combined forms of age-related cataract			H25.81*	Combined forms of age-related cataract			H25.81*	Combined forms of age-related cataract			H25.81*	Combined forms of age-related cataract			H25.81*	Combined forms of age-related cataract			H25.81*	Combined forms of age-related cataract			H25.81*	Combined forms of age-related cataract			H25.81*	Combined forms of age-related cataract			H25.81*	Combined forms of age-related cataract			H25.81*	Combined forms of age-related cataract			H25.81*	Combined forms of age-related cataract			H25.81*	Combined forms of age-related cataract			H25.81*	Combined forms of age-related cataract			H25.81*	Combined forms of age-related cataract			H25.81*	Combined forms of age-related cataract			H25.81*	Combined forms of age-related cataract			H25.81*	Combined forms of age-related cataract			H25.81*	Combined forms of age-related cataract			H25.81*	Combined forms of age-related cataract			H25.81*	Combined forms of age-related cataract			H25.81*	Combined forms of age-related cataract			H25.81*	Combined forms of age-related cataract			H25.81*	Combined forms of age-related cataract			H25.81*	Combined forms of age-related cataract			H25.81*	Combined forms of age-related cataract			H25.81*	Combined forms of age-related cataract			H25.81*	Combined forms of age-related cataract			H25.81*	Combined forms of age-related cataract			H25.81*	Combined forms of age-related cataract			H25.81*	Combined forms of age-related cataract			H25.81*	Combined forms of age-related cataract			H25.81*	Combined forms of age-related cataract			H25.81*	Combined forms of age-related cataract			H25.81*	Combined forms of age-related cataract			H25.81*	Combined forms of age-related cataract			H25.81*	Combined forms of age-related cataract			H25.81*	Combined forms of age-related cataract			H25.81*	Combined forms of age-related cataract			H25.81*	Combined forms of age-related cataract			H25.81*	Combined forms of age-related cataract			H25.81*	Combined forms of age-related cataract			H25.81*	Combined forms of age-related cataract			H25.81*	Combined forms of age-related cataract			H25.81*	Combined forms of age-related cataract			H25.81*	Combined forms of age-related cataract			H25.81*	Combined forms of age-related cataract			H25.81*	Combined forms of age-related cataract			H25.81*	Combined forms of age-related cataract			H25.81*	Combined forms of age-related cataract			H25.81*	Combined forms of age-related cataract			H25.81*	Combined forms of age-related cataract			H25.81*	Combined forms of age-related cataract			H25.81*	Combined forms of age-related cataract			H25.81*	Combined forms of age-related cataract			H25.81*	Combined forms of age-related cataract			H25.81*	Combined forms of age-related cataract			H25.81*	Combined forms of age-related cataract			H25.81*	Combined forms of age-related cataract			H25.81*	Combined forms of age-related cataract			H25.81*	Combined forms of age-related cataract			H25.81*	Combined forms of age-related cataract			H25.81*	Combined forms of age-related cataract			H25.81*	Combined forms of age-related cataract			H25.81*	Combined forms of age-related cataract			H25.81*	Combined forms of age-related cataract			H25.81*	Combined forms of age-related cataract			H25.81*	Combined forms of age-related cataract			H25.81*	Combined forms of age-related cataract			H25.81*	Combined forms of age-related cataract			H25.81*	Combined forms of age-related cataract			H25.81*	Combined forms of age-related cataract			H25.81*	Combined forms of age-related cataract			H25.81*	Combined forms of age-related cataract			H25.81*	Combined forms of age-related cataract			H25.81*	Combined forms of age-related cataract			H25.81*	Combined forms of age-related cataract			H25.81*	Combined forms of age-related cataract			H25.81*	Combined forms of age-related cataract			H25.81*	Combined forms of age-related cataract			H25.81*	Combined forms of age-related cataract			H25.81*	Combined forms of age-related cataract			H25.81*	Combined forms of age-related cataract			H25.81*	Combined forms of age-related cataract			H25.81*	Combined forms of age-related cataract			H25.81*	Combined forms of age-related cataract			H25.81*	Combined forms of age-related cataract			H25.81*	Combined forms of age-related cataract			H25.81*	Combined forms of age-related cataract			H25.81*	Combined forms of age-related cataract			H25.81*	Combined forms of age-related cataract			H25.81*	Combined forms of age-related cataract			H25.81*	Combined forms of age-related cataract			H25.81*	Combined forms of age-related cataract			H25.81*	Combined forms of age-related cataract			H25.81*	Combined forms of age-related cataract			H25.81*	Combined forms of age-related cataract			H25.81*	Combined forms of age-related cataract			H25.81*	Combined forms of age-related cataract			H25.81*	Combined forms of age-related cataract			H25.81*	Combined forms of age-related cataract			H25.81*	Combined forms of age-related cataract			H25.81*	Combined forms of age-related cataract			H25.81*	Combined forms of age-related cataract			H25.81*	Combined forms of age-related cataract			H25.81*	Combined forms of age-related cataract			H25.81*	Combined forms of age-related cataract			H25.81*	Combined forms of age-related cataract			H25.81*	Combined forms of age-related cataract			H25.81*	Combined forms of age-related cataract			H25.81*	Combined forms of age-related cataract			H25.81*	Combined forms of age-related cataract			H25.81*	Combined forms of age-related cataract			H25.81*	Combined forms of age-related cataract			H25.81*	Combined forms of age-related cataract			H25.81*	Combined forms of age-related cataract			H25.81*	Combined forms of age-related cataract			H25.81*	Combined forms of age-related cataract			H25.81*	Combined forms of age-related cataract			H25.81*	Combined forms of age-related cataract			H25.81*	Combined forms of age-related cataract			H25.81*	Combined forms of age-related cataract			H25.81*	Combined forms of age-related cataract			H25.81*	Combined forms of age-related cataract			H25.81*	Combined forms of age-related cataract			H25.81*	Combined forms of age-related cataract			H25.81*	Combined forms of age-related cataract			H25.81*	Combined forms of age-related cataract			H25.81*	Combined forms of age-related cataract			H25.81*	Combined forms of age-related cataract			H25.81*	Combined forms of age-related cataract			H25.81*	Combined forms of age-related cataract			H25.81*	Combined forms of age-related cataract			H25.81*	Combined forms of age-related cataract			H25.81*	Combined forms of age-related cataract			H25.81*	Combined forms of age-related cataract			H25.81*	Combined forms of age-related cataract			H25.81*	Combined forms of age-related cataract			H25.81*	Combined forms of age-related cataract			H25.81*	Combined forms of age-related cataract			H25.81*	Combined forms of age-related cataract			H25.81*	Combined forms of age-related cataract			H25.81*	Combined forms of age-related cataract			H25.81*	Combined forms of age-related cataract			H25.81*	Combined forms of age-related cataract			H25.81*	Combined forms of age-related cataract			H25.81*	Combined forms of age-related cataract			H25.81*	Combined forms of age-related cataract			H25.81*	Combined forms of age-related cataract			H25.81*	Combined forms of age-related cataract			H25.81*	Combined forms of age-related cataract			H25.81*	Combined forms of age-related cataract			H25.81*	Combined forms of age-related cataract			H25.81*	Combined forms of age-related cataract			H25.81*	Combined forms of age-related cataract			H25.81*	Combined forms of age-related cataract			H25.81*	Combined forms of age-related cataract			H25.81*	Combined forms of age-related cataract			H25.81*	Combined forms of age-related cataract			H25.81*	Combined forms of age-related cataract			H25.81*	Combined forms of age-related cataract			H25.81*	Combined forms of age-related cataract			H25.81*	Combined forms of age-related cataract			H25.81*	Combined forms of age-related cataract			H25.81*	Combined forms of age-related cataract			H25.81*	Combined forms of age-related cataract			H25.81*	Combined forms of age-related cataract			H25.81*	Combined forms of age-related cataract			H25.81*	Combined forms of age-related cataract			H25.81*	Combined forms of age-related cataract			H25.81*	Combined forms of age-related cataract			H25.81*	Combined forms of age-related cataract			H25.81*	Combined forms of age-related cataract			H25.81*	Combined forms of age-related cataract			H25.81*	Combined forms of age-related cataract			H25.81*	Combined forms of age-related cataract			H25.81*	Combined forms of age-related cataract			H25.81*	Combined forms of age-related cataract			H25.81*	Combined forms of age-related cataract			H25.81*	Combined forms of age-related cataract			H25.81*	Combined forms of age-related cataract			H25.81*	Combined forms of age-related cataract			H25.81*	Combined forms of age-related cataract			H25.81*	Combined forms of age-related cataract			H25.81*	Combined forms of age-related cataract			H25.81*	Combined forms of age-related cataract			H25.81*	Combined forms of age-related cataract			H25.81*	Combined forms of age-related cataract			H25.81*	Combined forms of age-related cataract			H25.81*	Combined forms of age-related cataract			H25.81*	Combined forms of age-related cataract			H25.81*	Combined forms of age-related cataract			H25.81*	Combined forms of age-related cataract			H25.81*	Combined forms of age-related cataract			H25.81*	Combined forms of age-related cataract			H25.81*	Combined forms of age-related cataract			H25.81*	Combined forms of age-related cataract			H25.81*	Combined forms of age-related cataract			H25.81*	Combined forms of age-related cataract			H25.81*	Combined forms of age-related cataract			H25.81*	Combined forms of age-related cataract			H25.81*	Combined forms of age-related cataract			H25.81*	Combined forms of age-related cataract			H25.81*	Combined forms of age-related cataract			H25.81*	Combined forms of age-related cataract			H25.81*	Combined forms of age-related cataract			H25.81*	Combined forms of age-related cataract			H25.81*	Combined forms of age-related cataract			H25.81*	Combined forms of age-related cataract			H25.81*	Combined forms of age-related cataract			H25.81*	Combined forms of age-related cataract			H25.81*	Combined forms of age-related cataract			H25.81*	Combined forms of age-related cataract			H25.81*	Combined forms of age-related cataract			H25.81*	Combined forms of age-related cataract			H25.81*	Combined forms of age-related cataract			H25.81*	Combined forms of age-related cataract			H25.81*	Combined forms of age-related cataract			H25.81*	Combined forms of age-related cataract			H25.81*	Combined forms of age-related cataract			H25.81*	Combined forms of age-related cataract			H25.81*	Combined forms of age-related cataract			H25.81*	Combined forms of age-related cataract			H25.81*	Combined forms of age-related cataract			H25.81*	Combined forms of age-related cataract			H25.81*	Combined forms of age-related cataract			H25.81*	Combined forms of age-related cataract			H25.81*	Combined forms of age-related cataract			H25.81*	Combined forms of age-related cataract			H25.81*	Combined forms of age-related cataract			H25.81*	Combined forms of age-related cataract			H25.81*	Combined forms of age-related cataract			H25.81*	Combined forms of age-related cataract			H25.81*	Combined forms of age-related cataract			H25.81*	Combined forms of age-related cataract			H25.81*	Combined forms of age-related cataract			H25.81*	Combined forms of age-related cataract			H25.81*	Combined forms of age-related cataract			H25.81*	Combined forms of age-related cataract			H25.81*	Combined forms of age-related cataract			H25.81*	Combined forms of age-related cataract			H25.81*	Combined forms of age-related cataract			H25.81*	Combined forms of age-related cataract			H25.81*	Combined forms of age-related cataract			H25.81*	Combined forms of age-related cataract			H25.81*	Combined forms of age-related cataract			H25.81*	Combined forms of age-related cataract			H25.81*	Combined forms of age-related cataract			H25.81*	Combined forms of age-related cataract			H25.81*	Combined forms of age-related cataract			H25.81*	Combined forms of age-related cataract			H25.81*	Combined forms of age-related cataract			H25.81*	Combined forms of age-related cataract			H25.81*	Combined forms of age-related cataract			H25.81*	Combined forms of age-related cataract			H25.81*	Combined forms of age-related cataract			H25.81*	Combined forms of age-related cataract			H25.81*	Combined forms of age-related cataract			H25.81*	Combined forms of age-related cataract			H25.81*	Combined forms of age-related cataract			H25.81*	Combined forms of age-related cataract			H25.81*	Combined forms of age-related cataract			H25.81*	Combined forms of age-related cataract			H25.81*	Combined forms of age-related cataract			H25.81*	Combined forms of age-related cataract			H25.81*	Combined forms of age-related cataract			H25.81*	Combined forms of age-related cataract			H25.81*	Combined forms of age-related cataract			H25.81*	Combined forms of age-related cataract			H25.81*	Combined forms of age-related cataract			H25.81*	Combined forms of age-related cataract			H25.81*	Combined forms of age-related cataract			H25.81*	Combined forms of age-related cataract			H25.81*	Combined forms of age-related cataract			H25.81*	Combined forms of age-related cataract			H25.81*	Combined forms of age-related cataract			H25.81*	Combined forms of age-related cataract			H25.81*	Combined forms of age-related cataract			H25.81*	Combined forms of age-related cataract			H25.81*	Combined forms of age-related cataract			H25.81*	Combined forms of age-related cataract			H25.81*	Combined forms of age-related cataract			H25.81*	Combined forms of age-related cataract			H25.81*	Combined forms of age-related cataract			H25.81*	Combined forms of age-related cataract			H25.81*	Combined forms of age-related cataract			H25.81*	Combined forms of age-related cataract			H25.81*	Combined forms of age-related cataract			H25.81*	Combined forms of age-related cataract			H25.81*	Combined forms of age-related cataract			H25.81*	Combined forms of age-related cataract			H25.81*	Combined forms of age-related cataract			H25.81*	Combined forms of age-related cataract			H25.81*	Combined forms of age-related cataract			H25.81*	Combined forms of age-related cataract			H25.81*	Combined forms of age-related cataract			H25.81*	Combined forms of age-related cataract			H25.81*	Combined forms of age-related cataract			H25.81*	Combined forms of age-related cataract			H25.81*	Combined forms of age-related cataract			H25.81*	Combined forms of age-related cataract			H25.81*	Combined forms of age-related cataract			H25.81*	Combined forms of age-related cataract			H25.81*	Combined forms of age-related cataract			H25.81*	Combined forms of age-related cataract			H25.81*	Combined forms of age-related cataract			H25.81*	Combined forms of age-related cataract			H25.81*	Combined forms of age-related cataract			H25.81*	Combined forms of age-related cataract			H25.81*	Combined forms of age-related cataract			H25.81*	Combined forms of age-related cataract			H25.81*	Combined forms of age-related cataract			H25.81*	Combined forms of age-related cataract			H25.81*	Combined forms of age-related cataract			H25.81*	Combined forms of age-related cataract			H25.81*	Combined forms of age-related cataract			H25.81*	Combined forms of age-related cataract			H25.81*	Combined forms of age-related cataract			H25.81*	Combined forms of age-related cataract			H25.81*	Combined forms of age-related cataract			H25.81*	Combined forms of age-related cataract			H25.81*	Combined forms of age-related cataract			H25.81*	Combined forms of age-related cataract			H25.81*	Combined forms of age-related cataract			H25.81*	Combined forms of age-related cataract			H25.81*	Combined forms of age-related cataract			H25.81*	Combined forms of age-related cataract			H25.81*	Combined forms of age-related cataract			H25.81*	Combined forms of age-related cataract			H25.81*	Combined forms of age-related cataract			H25.81*	Combined forms of age-related cataract			H25.81*	Combined forms of age-related cataract			H25.81*	Combined forms of age-related cataract			H25.81*	Combined forms of age-related cataract			H25.81*	Combined forms of age-related cataract			H25.81*	Combined forms of age-related cataract			H25.81*	Combined forms of age-related cataract			H25.81*	Combined forms of age-related cataract			H25.81*	Combined forms of age-related cataract			H25.81*	Combined forms of age-related cataract			H25.81*	Combined forms of age-related cataract			H25.81*	Combined forms of age-related cataract			H25.81*	Combined forms of age-related cataract			H25.81*	Combined forms of age-related cataract			H25.81*	Combined forms of age-related cataract			H25.81*	Combined forms of age-related cataract			H25.81*	Combined forms of age-related cataract			H25.81*	Combined forms of age-related cataract			H25.81*	Combined forms of age-related cataract			H25.81*	Combined forms of age-related cataract			H25.81*	Combined forms of age-related cataract			H25.81*	Combined forms of age-related cataract			H25.81*	Combined forms of age-related cataract			H25.81*	Combined forms of age-related cataract			H25.81*	Combined forms of age-related cataract			H25.81*	Combined forms of age-related cataract			H25.81*	Combined forms of age-related cataract			H25.81*	Combined forms of age-related cataract			H25.81*	Combined forms of age-related cataract			H25.81*	Combined forms of age-related cataract			H25.81*	Combined forms of age-related cataract			H25.81*	Combined forms of age-related cataract			H25.81*	Combined forms of age-related cataract			H25.81*	Combined forms of age-related cataract			H25.81*	Combined forms of age-related cataract			H25.81*	Combined forms of age-related cataract			H25.81*	Combined forms of age-related cataract			H25.81*	Combined forms of age-related cataract			H25.81*	Combined forms of age-related cataract			H25.81*	Combined forms of age-related cataract			H25.81*	Combined forms of age-related cataract			H25.81*	Combined forms of age-related cataract			H25.81*	Combined forms of age-related cataract			H25.81*	Combined forms of age-related cataract			H25.81*	Combined forms of age-related cataract			H25.81*	Combined forms of age-related cataract			H25.81*	Combined forms of age-related cataract			H25.81*	Combined forms of age-related cataract			H25.81*	Combined forms of age-related cataract			H25.81*	Combined forms of age-related cataract			H25.81*	Combined forms of age-related cataract			H25.81*	Combined forms of age-related cataract			H25.81*	Combined forms of age-related cataract			H25.81*	Combined forms of age-related cataract			H25.81*	Combined forms of age-related cataract			H25.81*	Combined forms of age-related cataract			H25.81*	Combined forms of age-related cataract			H25.81*	Combined forms of age-related cataract			H25.81*	Combined forms of age-related cataract			H25.81*	Combined forms of age-related cataract			H25.81*	Combined forms of age-related cataract			H25.81*	Combined forms of age-related cataract			H25.81*	Combined forms of age-related cataract			H25.81*	Combined forms of age-related cataract			H25.81*	Combined forms of age-related cataract			H25.81*	Combined forms of age-related cataract			H25.81*	Combined forms of age-related cataract			H25.81*	Combined forms of age-related cataract			H25.81*	Combined forms of age-related cataract			H25.81*	Combined forms of age-related cataract			H25.81*	Combined forms of age-related cataract			H25.81*	Combined forms of age-related cataract			H25.81*	Combined forms of age-related cataract			H25.81*	Combined forms of age-related cataract			H25.81*	Combined forms of age-related cataract			H25.81*	Combined forms of age-related cataract			H25.81*	Combined forms of age-related cataract			H25.81*	Combined forms of age-related cataract			H25.81*	Combined forms of age-related cataract			H25.81*	Combined forms of age-related cataract			H25.81*	Combined forms of age-related cataract			H25.81*	Combined forms of age-related cataract			H25.81*	Combined forms of age-related cataract			H25.81*	Combined forms of age-related cataract			H25.81*	Combined forms of age-related cataract			H25.81*	Combined forms of age-related cataract			H25.81*	Combined forms of age-related cataract			H25.81*	Combined forms of age-related cataract			H25.81*	Combined forms of age-related cataract			H25.81*	Combined forms of age-related cataract			H25.81*	Combined forms of age-related cataract			H25.81*	Combined forms of age-related cataract			H25.81*	Combined forms of age-related cataract			H25.81*	Combined forms of age-related cataract			H25.81*	Combined forms of age-related cataract			H25.81*	Combined forms of age-related cataract			H25.81*	Combined forms of age-related cataract			H25.81*	Combined forms of age-related cataract			H25.81*	Combined forms of age-related cataract			H25.81*	Combined forms of age-related cataract			H25.81*	Combined forms of age-related cataract			H25.81*	Combined forms of age-related cataract			H25.81*	Combined forms of age-related cataract			H25.81*	Combined forms of age-related cataract			H25.81*	Combined forms of age-related cataract			H25.81*	Combined forms of age-related cataract			H25.81*	Combined forms of age-related cataract			H25.81*	Combined forms of age-related cataract			H25.81*	Combined forms of age-related cataract			H25.81*	Combined forms of age-related cataract			H25.81*	Combined forms of age-related cataract			H25.81*	Combined forms of age-related cataract			H25.81*	Combined forms of age-related cataract			H25.81*	Combined forms of age-related cataract			H25.81*	Combined forms of age-related cataract			H25.81*	Combined forms of age-related cataract			H25.81*	Combined forms of age-related cataract			H25.81*	Combined forms of age-related cataract			H25.81*	Combined forms of age-related cataract			H25.81*	Combined forms of age-related cataract			H25.81*	Combined forms of age-related cataract			H25.81*	Combined forms of age-related cataract			H25.81*	Combined forms of age-related cataract			H25.81*	Combined forms of age-related cataract			H25.81*	Combined forms of age-related cataract			H25.81*	Combined forms of age-related cataract			H25.81*	Combined forms of age-related cataract			H25.81*	Combined forms of age-related cataract			H25.81*	Combined forms of age-related cataract			H25.81*	Combined forms of age-related cataract			H25.81*	Combined forms of age-related cataract			H25.81*	Combined forms of age-related cataract			H25.81*	Combined forms of age-related cataract			H25.81*	Combined forms of age-related cataract			H25.81*	Combined forms of age-related cataract			H25.81*	Combined forms of age-related cataract			H25.81*	Combined forms of age-related cataract			H25.81*	Combined forms of age-related cataract			H25.81*	Combined forms of age-related cataract			H25.81*	Combined forms of age-related cataract			H25.81*	Combined forms of age-related cataract			H25.81*	Combined forms of age-related cataract			H25.81*	Combined forms of age-related cataract			H25.81*	Combined forms of age-related cataract			H25.81*	Combined forms of age-related cataract			H25.81*	Combined forms of age-related cataract			H25.81*	Combined forms of age-related cataract			H25.81*	Combined forms of age-related cataract			H25.81*	Combined forms of age-related cataract			H25.81*	Combined forms of age-related cataract			H25.81*	Combined forms of age-related cataract			H25.81*	Combined forms of age-related cataract			H25.81*	Combined forms of age-related cataract			H25.81*	Combined forms of age-related cataract			H25.81*	Combined forms of age-related cataract			H25.81*	Combined forms of age-related cataract			H25.81*	Combined forms of age-related cataract			H25.81*	Combined forms of age-related cataract			H25.81*	Combined forms of age-related cataract			H25.81*	Combined forms of age-related cataract			H25.81*	Combined forms of age-related cataract			H25.81*	Combined forms of age-related cataract			H25.81*	Combined forms of age-related cataract			H25.81*	Combined forms of age-related cataract			H25.81*	Combined forms of age-related cataract			H25.81*	Combined forms of age-related cataract			H25.81*	Combined forms of age-related cataract			H25.81*	Combined forms of age-related cataract			H25.81*	Combined forms of age-related cataract			H25.81*	Combined forms of age-related cataract			H25.81*	Combined forms of age-related cataract			H25.81*	Combined forms of age-related cataract			H25.81*	Combined forms of age-related cataract			H25.81*	Combined forms of age-related cataract			H25.81*	Combined forms of age-related cataract			H25.81*	Combined forms of age-related cataract			H25.81*	Combined forms of age-related cataract			H25.81*	Combined forms of age-related cataract			H25.81*	Combined forms of age-related cataract			H25.81*	Combined forms of age-related cataract			H25.81*	Combined forms of age-related cataract			H25.81*	Combined forms of age-related cataract			H25.81*	Combined forms of age-related cataract			H25.81*	Combined forms of age-related cataract			H25.81*	Combined forms of age-related cataract			H25.81*	Combined forms of age-related cataract			H25.81*	Combined forms of age-related cataract			H25.81*	Combined forms of age-related cataract			H25.81*	Combined forms of age-related cataract			H25.81*	Combined forms of age-related cataract			H25.81*	Combined forms of age-related cataract			H25.81*	Combined forms of age-related cataract			H25.81*	Combined forms of age-related cataract			H25.81*	Combined forms of age-related cataract			H25.81*	Combined forms of age-related cataract			H25.81*	Combined forms of age-related cataract			H25.81*	Combined forms of age-related cataract			H25.81*	Combined forms of age-related cataract			H25.81*	Combined forms of age-related cataract			H25.81*	Combined forms of age-related cataract			H25.81*	Combined forms of age-related cataract			H25.81*	Combined forms of age-related cataract			H25.81*	Combined forms of age-related cataract			H25.81*	Combined forms of age-related cataract			H25.81*	Combined forms of age-related cataract			H25.81*	Combined forms of age-related cataract			H25.81*	Combined forms of age-related cataract			H25.81*	Combined forms of age-related cataract			H25.81*	Combined forms of age-related cataract			H25.81*	Combined forms of age-related cataract			H25.81*	Combined forms of age-related cataract			H25.81*	Combined forms of age-related cataract			H25.81*	Combined forms of age-related cataract			H25.81*	Combined forms of age-related cataract			H25.81*	Combined forms of age-related cataract			H25.81*	Combined forms of age-related cataract			H25.81*	Combined forms of age-related cataract			H25.81*	Combined forms of age-related cataract			H25.81*	Combined forms of age-related cataract			H25.81*	Combined forms of age-related cataract			H25.81*	Combined forms of age-related cataract			H25.81*	Combined forms of age-related cataract			H25.81*	Combined forms of age-related cataract			H25.81*	Combined forms of age-related cataract			H25.81*	Combined forms of age-related cataract			H25.81*	Combined forms of age-related cataract			H25.81*	Combined forms of age-related cataract			H25.81*	Combined forms of age-related cataract			H25.81*	Combined forms of age-related cataract			H25.81*	Combined forms of age-related cataract			H25.81*	Combined forms of age-related cataract			H25.81*	Combined forms of age-related cataract			H25.81*	Combined forms of age-related cataract			H25.81*	Combined forms of age-related cataract			H25.81*	Combined forms of age-related cataract			H25.81*	Combined forms of age-related cataract			H25.81*	Combined forms of age-related cataract			H25.81*	Combined forms of age-related cataract			H25.81*	Combined forms of age-related cataract			H25.81*	Combined forms of age-related cataract			H25.81*	Combined forms of age-related cataract			H25.81*	Combined forms of age-related cataract			H25.81*	Combined forms of age-related cataract			H25.81*	Combined forms of age-related cataract			H25.81*	Combined forms of age-related cataract			H25.81*	Combined forms of age-related cataract			H25.81*	Combined forms of age-related cataract			H25.81*	Combined forms of age-related cataract			H25.81*	Combined forms of age-related cataract			H25.81*	Combined forms of age-related cataract			H25.81*	Combined forms of age-related cataract			H25.81*	Combined forms of age-related cataract			H25.81*	Combined forms of age-related cataract			H25.81*	Combined forms of age-related cataract			H25.81*	Combined forms of age-related cataract			H25.81*	Combined forms of age-related cataract			H25.81*	Combined forms of age-related cataract			H25.81*	Combined forms of age-related cataract			H25.81*	Combined forms of age-related cataract			H25.81*	Combined forms of age-related cataract			H25.81*	Combined forms of age-related cataract			H25.81*	Combined forms of age-related cataract			H25.81*	Combined forms of age-related cataract			H25.81*	Combined forms of age-related cataract			H25.81*	Combined forms of age-related cataract			H25.81*	Combined forms of age-related cataract			H25.81*	Combined forms of age-related cataract			H25.81*	Combined forms of age-related cataract			H25.81*	Combined forms of age-related cataract			H25.81*	Combined forms of age-related cataract			H25.81*	Combined forms of age-related cataract			H25.81*	Combined forms of age-related cataract			H25.81*	Combined forms of age-related cataract			H25.81*	Combined forms of age-related cataract			H25.81*	Combined forms of age-related cataract			H25.81*	Combined forms of age-related cataract			H25.81*	Combined forms of age-related cataract			H25.81*	Combined forms of age-related cataract			H25.81*	Combined forms of age-related cataract			H25.81*	Combined forms of age-related cataract			H25.81*	Combined forms of age-related cataract			H25.81*	Combined forms of age-related cataract			H25.81*	Combined forms of age-related cataract			H25.81*	Combined forms of age-related cataract			H25.81*	Combined forms of age-related cataract			H25.81*	Combined forms of age-related cataract			H25.81*	Combined forms of age-related cataract			H25.81*	Combined forms of age-related cataract			H25.81*	Combined forms of age-related cataract			H25.81*	Combined forms of age-related cataract			H25.81*	Combined forms of age-related cataract			H25.81*	Combined forms of age-related cataract			H25.81*	Combined forms of age-related cataract			H25.81*	Combined forms of age-related cataract			H25.81*	Combined forms of age-related cataract			H25.81*	Combined forms of age-related cataract			H25.81*	Combined forms of age-related cataract			H25.81*	Combined forms of age-related cataract			H25.81*	Combined forms of age-related cataract			H25.81*	Combined forms of age-related cataract			H25.81*	Combined forms of age-related cataract			H25.81*	Combined forms of age-related cataract			H25.81*	Combined forms of age-related cataract			H25.81*	Combined forms of age-related cataract			H25.81*	Combined forms of age-related cataract			H25.81*	Combined forms of age-related cataract			H25.81*	Combined forms of age-related cataract			H25.81*	Combined forms of age-related cataract			H25.81*	Combined forms of age-related cataract			H25.81*	Combined forms of age-related cataract			H25.81*	Combined forms of age-related cataract			H25.81*	Combined forms of age-related cataract			H25.81*	Combined forms of age-related cataract			H25.81*	Combined forms of age-related cataract			H25.81*	Combined forms of age-related cataract			H25.81*	Combined forms of age-related cataract			H25.81*	Combined forms of age-related cataract			H25.81*	Combined forms of age-related cataract			H25.81*	Combined forms of age-related cataract			H25.81*	Combined forms of age-related cataract			H25.81*	Combined forms of age-related cataract			H25.81*	Combined forms of age-related cataract			H25.81*	Combined forms of age-related cataract			H25.81*	Combined forms of age-related cataract			H25.81*	Combined forms of age-related cataract			H25.81*	Combined forms of age-related cataract			H25.81*	Combined forms of age-related cataract			H25.81*	Combined forms of age-related cataract			H25.81*	Combined forms of age-related cataract			H25.81*	Combined forms of age-related cataract			H25.81*	Combined forms of age-related cataract			H25.81*	Combined forms of age-related cataract			H25.81*	Combined forms of age-related cataract			H25.81*	Combined forms of age-related cataract			H25.81*	Combined forms of age-related cataract			H25.81*	Combined forms of age-related cataract			H25.81*	Combined forms of age-related cataract			H25.81*	Combined forms of age-related cataract			H25.81*	Combined forms of age-related cataract			H25.81*	Combined forms of age-related cataract			H25.81*	Combined forms of age-related cataract			H25.81*	Combined forms of age-related cataract			H25.81*	Combined forms of age-related cataract			H25.81*	Combined forms of age-related cataract			H25.81*	Combined forms of age-related cataract			H25.81*	Combined forms of age-related cataract			H25.81*	Combined forms of age-related cataract			H25.81*	Combined forms of age-related cataract			H25.81*	Combined forms of age-related cataract			H25.81*	Combined forms of age-related cataract			H25.81*	Combined forms of age-related cataract			H25.81*	Combined forms of age-related cataract			H25.81*	Combined forms of age-related cataract			H25.81*	Combined forms of age-related cataract			H25.81*	Combined forms of age-related cataract			H25.81*	Combined forms of age-related cataract			H25.81*	Combined forms of age-related cataract			H25.81*	Combined forms of age-related cataract			H25.81*	Combined forms of age-related cataract			H25.81*	Combined forms of age-related cataract			H25.81*	Combined forms of age-related cataract			H25.81*	Combined forms of age-related cataract			H25.81*	Combined forms of age-related cataract			H25.81*	Combined forms of age-related cataract			H25.81*	Combined forms of age-related cataract			H25.81*	Combined forms of age-related cataract			H25.81*	Combined forms of age-related cataract			H25.81*	Combined forms of age-related cataract			H25.81*	Combined forms of age-related cataract			H25.81*	Combined forms of age-related cataract			H25.81*	Combined forms of age-related cataract			H25.81*	Combined forms of age-related cataract			H25.81*	Combined forms of age-related cataract			H25.81*	Combined forms of age-related cataract			H25.81*	Combined forms of age-related cataract			H25.81*	Combined forms of age-related cataract			H25.81*	Combined forms of age-related cataract			H25.81*	Combined forms of age-related cataract			H25.81*	Combined forms of age-related cataract			H25.81*	Combined forms of age-related cataract			H25.81*	Combined forms of age-related cataract			H25.81*	Combined forms of age-related cataract			H25.81*	Combined forms of age-related cataract			H25.81*	Combined forms of age-related cataract			H25.81*	Combined forms of age-related cataract			H25.81*	Combined forms of age-related cataract			H25.81*	Combined forms of age-related cataract			H25.81*	Combined forms of age-related cataract			H25.81*	Combined forms of age-related cataract			H25.81*	Combined forms of age-related cataract			H25.81*	Combined forms of age-related cataract			H25.81*	Combined forms of age-related cataract			H25.81*	Combined forms of age-related cataract			H25.81*	Combined forms of age-related cataract			H25.81*	Combined forms of age-related cataract			H25.81*	Combined forms of age-related cataract			H25.81*	Combined forms of age-related cataract			H25.81*	Combined forms of age-related cataract			H25.81*	Combined forms of age-related cataract			H25.81*	Combined forms of age-related cataract			H25.81*	Combined forms of age-related cataract			H25.81*	Combined forms of age-related cataract			H25.81*	Combined forms of age-related cataract			H25.81*	Combined forms of age-related cataract			H25.81*	Combined forms of age-related cataract			H25.81*	Combined forms of age-related cataract			H25.81*	Combined forms of age-related cataract			H25.81*	Combined forms of age-related cataract			H25.81*	Combined forms of age-related cataract			H25.81*	Combined forms of age-related cataract			H25.81*	Combined forms of age-related cataract			H25.81*	Combined forms of age-related cataract			H25.81*	Combined forms of age-related cataract			H25.81*	Combined forms of age-related cataract			H25.81*	Combined forms of age-related cataract			H25.81*	Combined forms of age-related cataract			H25.81*	Combined forms of age-related cataract			H25.81*	Combined forms of age-related cataract			H25.81*	Combined forms of age-related cataract			H25.81*	Combined forms of age-related cataract			H25.81*	Combined forms of age-related cataract			H25.81*	Combined forms of age-related cataract			H25.81*	Combined forms of age-related cataract			H25.81*	Combined forms of age-related cataract			H25.81*	Combined forms of age-related cataract			H25.81*	Combined forms of age-related cataract			H25.81*	Combined forms of age-related cataract			H25.81*	Combined forms of age-related cataract			H25.81*	Combined forms of age-related cataract			H25.81*	Combined forms of age-related cataract			H25.81*	Combined forms of age-related cataract			H25.81*	Combined forms of age-related cataract			H25.81*	Combined forms of age-related cataract			H25.81*	Combined forms of age-related cataract			H25.81*	Combined forms of age-related cataract			H25.81*	Combined forms of age-related cataract			H25.81*	Combined forms of age-related cataract			H25.81*	Combined forms of age-related cataract			H25.81*	Combined forms of age-related cataract			H25.81*	Combined forms of age-related cataract			H25.81*	Combined forms of age-related cataract			H25.81*	Combined forms of age-related cataract			H25.81*	Combined forms of age-related cataract			H25.81*	Combined forms of age-related cataract			H25.81*	Combined forms of age-related cataract			H25.81*	Combined forms of age-related cataract			H25.81*	Combined forms of age-related cataract			H25.81*	Combined forms of age-related cataract			H25.81*	Combined forms of age-related cataract			H25.81*	Combined forms of age-related cataract			H25.81*	Combined forms of age-related cataract			H25.81*	Combined forms of age-related cataract			H25.81*	Combined forms of age-related cataract			H25.81*	Combined forms of age-related cataract			H25.81*	Combined forms of age-related cataract			H25.81*	Combined forms of age-related cataract			H25.81*	Combined forms of age-related cataract			H25.81*	Combined forms of age-related cataract			H25.81*	Combined forms of age-related cataract			H25.81*	Combined forms of age-related cataract			H25.81*	Combined forms of age-related cataract			H25.81*	Combined forms of age-related cataract			H25.81*	Combined forms of age-related cataract			H25.81*	Combined forms of age-related cataract			H25.81*	Combined forms of age-related cataract			H25.81*	Combined forms of age-related cataract			H25.81*	Combined forms of age-related cataract			H25.81*	Combined forms of age-related cataract			H25.81*	Combined forms of age-related cataract			H25.81*	Combined forms of age-related cataract			H25.81*	Combined forms of age-related cataract			H25.81*	Combined forms of age-related cataract			H25.81*	Combined forms of age-related cataract			H25.81*	Combined forms of age-related cataract			H25.81*	Combined forms of age-related cataract			H25.81*	Combined forms of age-related cataract			H25.81*	Combined forms of age-related cataract			H25.81*	Combined forms of age-related cataract			H25.81*	Combined forms of age-related cataract			H25.81*	Combined forms of age-related cataract			H25.81*	Combined forms of age-related cataract			H25.81*	Combined forms of age-related cataract			H25.81*	Combined forms of age-related cataract			H25.81*	Combined forms of age-related cataract			H25.81*	Combined forms of age-related cataract			H25.81*	Combined forms of age-related cataract			H25.81*	Combined forms of age-related cataract			H25.81*	Combined forms of age-related cataract			H25.81*	Combined forms of age-related cataract			H25.81*	Combined forms of age-related cataract			H25.81*	Combined forms of age-related cataract			H25.81*	Combined forms of age-related cataract			H25.81*	Combined forms of age-related cataract			H25.81*	Combined forms of age-related cataract			H25.81*	Combined forms of age-related cataract			H25.81*	Combined forms of age-related cataract			H25.81*	Combined forms of age-related cataract			H25.81*	Combined forms of age-related cataract			H25.81*	Combined forms of age-related cataract			H25.81*	Combined forms of age-related cataract			H25.81*	Combined forms of age-related cataract			H25.81*	Combined forms of age-related cataract			H25.81*	Combined forms of age-related cataract			H25.81*	Combined forms of age-related cataract			H25.81*	Combined forms of age-related cataract			H25.81*	Combined forms of age-related cataract			H25.81*	Combined forms of age-related cataract			H25.81*	Combined forms of age-related cataract			H25.81*	Combined forms of age-related cataract			H25.81*	Combined forms of age-related cataract			H25.81*	Combined forms of age-related cataract			H25.81*	Combined forms of age-related cataract			H25.81*	Combined forms of age-related cataract			H25.81*	Combined forms of age-related cataract			H25.81*	Combined forms of age-related cataract			H25.81*	Combined forms of age-related cataract			H25.81*	Combined forms of age-related cataract			H25.81*	Combined forms of age-related cataract			H25.81*	Combined forms of age-related cataract			H25.81*	Combined forms of age-related cataract			H25.81*	Combined forms of age-related cataract			H25.81*	Combined forms of age-related cataract			H25.81*	Combined forms of age-related cataract			H25.81*	Combined forms of age-related cataract			H25.81*	Combined forms of age-related cataract			H25.81*	Combined forms of age-related cataract			H25.81*	Combined forms of age-related cataract			H25.81*	Combined forms of age-related cataract			H25.81*	Combined forms of age-related cataract			H25.81*	Combined forms of age-related cataract			H25.81*	Combined forms of age-related cataract			H25.81*	Combined forms of age-related cataract			H25.81*	Combined forms of age-related cataract			H25.81*	Combined forms of age-related cataract			H25.81*	Combined forms of age-related cataract			H25.81*	Combined forms of age-related cataract			H25.81*	Combined forms of age-related cataract			H25.81*	Combined forms of age-related cataract			H25.81*	Combined forms of age-related cataract			H25.81*	Combined forms of age-related cataract			H25.81*	Combined forms of age-related cataract			H25.81*	Combined forms of age-related cataract			H25.81*	Combined forms of age-related cataract			H25.81*	Combined forms of age-related cataract			H25.81*	Combined forms of age-related cataract			H25.81*	Combined forms of age-related cataract			H25.81*	Combined forms of age-related cataract			H25.81*	Combined forms of age-related cataract			H25.81*	Combined forms of age-related cataract			H25.81*	Combined forms of age-related cataract			H25.81*	Combined forms of age-related cataract			H25.81*	Combined forms of age-related cataract			H25.81*	Combined forms of age-related cataract			H25.81*	Combined forms of age-related cataract			H25.81*	Combined forms of age-related cataract			H25.81*	Combined forms of age-related cataract			H25.81*	Combined forms of age-related cataract			H25.81*	Combined forms of age-related cataract			H25.81*	Combined forms of age-related cataract			H25.81*	Combined forms of age-related cataract			H25.81*	Combined forms of age-related cataract			H25.81*	Combined forms of age-related cataract			H25.81*	Combined forms of age-related cataract			H25.81*	Combined forms of age-related cataract			H25.81*	Combined forms of age-related cataract			H25.81*	Combined forms of age-related cataract			H25.81*	Combined forms of age-related cataract			H25.81*	Combined forms of age-related cataract			H25.81*	Combined forms of age-related cataract			H25.81*	Combined forms of age-related cataract			H25.81*	Combined forms of age-related cataract			H25.81*	Combined forms of age-related cataract			H25.81*	Combined forms of age-related cataract			H25.81*	Combined forms of age-related cataract			H25.81*	Combined forms of age-related cataract			H25.81*	Combined forms of age-related cataract			H25.81*	Combined forms of age-related cataract			H25.81*	Combined forms of age-related cataract			H25.81*	Combined forms of age-related cataract			H25.81*	Combined forms of age-related cataract			H25.81*	Combined forms of age-related cataract			H25.81*	Combined forms of age-related cataract			H25.81*	Combined forms of age-related cataract			H25.81*	Combined forms of age-related cataract			H25.81*	Combined forms of age-related cataract			H25.81*	Combined forms of age-related cataract			H25.81*	Combined forms of age-related cataract			H25.81*	Combined forms of age-related cataract			H25.81*	Combined forms of age-related cataract			H25.81*	Combined forms of age-related cataract			H25.81*	Combined forms of age-related cataract			H25.81*	Combined forms of age-related cataract			H25.81*	Combined forms of age-related cataract			H25.81*	Combined forms of age-related cataract			H25.81*	Combined forms of age-related cataract			H25.81*	Combined forms of age-related cataract			H25.81*	Combined forms of age-related cataract			H25.81*	Combined forms of age-related cataract			H25.81*	Combined forms of age-related cataract			H25.81*	Combined forms of age-related cataract			H25.81*	Combined forms of age-related cataract			H25.81*	Combined forms of age-related cataract			H25.81*	Combined forms of age-related cataract			H25.81*	Combined forms of age-related cataract			H25.81*	Combined forms of age-related cataract			H25.81*	Combined forms of age-related cataract			H25.81*	Combined forms of age-related cataract			H25.81*	Combined forms of age-related cataract			H25.81*	Combined forms of age-related cataract			H25.81*	Combined forms of age-related cataract			H25.81*	Combined forms of age-related cataract			H25.81*	Combined forms of age-related cataract			H25.81*	Combined forms of age-related cataract			H25.81*	Combined forms of age-related cataract			H25.81*	Combined forms of age-related cataract			H25.81*	Combined forms of age-related cataract			H25.81*	Combined forms of age-related cataract			H25.81*	Combined forms of age-related cataract			H25.81*	Combined forms of age-related cataract			H25.81*	Combined forms of age-related cataract			H25.81*	Combined forms of age-related cataract			H25.81*	Combined forms of age-related cataract			H25.81*	Combined forms of age-related cataract			H25.81*	Combined forms of age-related cataract			H25.81*	Combined forms of age-related cataract			H25.81*	Combined forms of age-related cataract			H25.81*	Combined forms of age-related cataract			H25.81*	Combined forms of age-related cataract			H25.81*	Combined forms of age-related cataract			H25.81*	Combined forms of age-related cataract			H25.81*	Combined forms of age-related cataract			H25.81*	Combined forms of age-related cataract			H25.81*	Combined forms of age-related cataract			H25.81*	Combined forms of age-related cataract			H25.81*	Combined forms of age-related cataract			H25.81*	Combined forms of age-related cataract			H25.81*	Combined forms of age-related cataract			H25.81*	Combined forms of age-related cataract			H25.81*	Combined forms of age-related cataract			H25.81*	Combined forms of age-related cataract			H25.81*	Combined forms of age-related cataract			H25.81*	Combined forms of age-related cataract			H25.81*	Combined forms of age-related cataract			H25.81*	Combined forms of age-related cataract			H25.81*	Combined forms of age-related cataract			H25.81*	Combined forms of age-related cataract			H25.81*	Combined forms of age-related cataract			H25.81*	Combined forms of age-related cataract			H25.81*	Combined forms of age-related cataract			H25.81*	Combined forms of age-related cataract			H25.81*	Combined forms of age-related cataract			H25.81*	Combined forms of age-related cataract			H25.81*	Combined forms of age-related cataract			H25.81*	Combined forms of age-related cataract			H25.81*	Combined forms of age-related cataract			H25.81*	Combined forms of age-related cataract			H25.81*	Combined forms of age-related cataract			H25.81*	Combined forms of age-related cataract			H25.81*	Combined forms of age-related cataract			H25.81*	Combined forms of age-related cataract			H25.81*	Combined forms of age-related cataract			H25.81*	Combined forms of age-related cataract			H25.81*	Combined forms of age-related cataract			H25.81*	Combined forms of age-related cataract			H25.81*	Combined forms of age-related cataract			H25.81*	Combined forms of age-related cataract			H25.81*	Combined forms of age-related cataract			H25.81*	Combined forms of age-related cataract			H25.81*	Combined forms of age-related cataract			H25.81*	Combined forms of age-related cataract			H25.81*	Combined forms of age-related cataract			H25.81*	Combined forms of age-related cataract			H25.81*	Combined forms of age-related cataract			H25.81*	Combined forms of age-related cataract			H25.81*	Combined forms of age-related cataract			H25.81*	Combined forms of age-related cataract			H25.81*	Combined forms of age-related cataract			H25.81*	Combined forms of age-related cataract			H25.81*	Combined forms of age-related cataract			H25.81*	Combined forms of age-related cataract			H25.81*	Combined forms of age-related cataract			H25.81*	Combined forms of age-related cataract			H25.81*	Combined forms of age-related cataract			H25.81*	Combined forms of age-related cataract			H25.81*	Combined forms of age-related cataract			H25.81*	Combined forms of age-related cataract			H25.81*	Combined forms of age-related cataract			H25.81*	Combined forms of age-related cataract			H25.81*	Combined forms of age-related cataract			H25.81*	Combined forms of age-related cataract			H25.81*	Combined forms of age-related cataract			H25.81*	Combined forms of age-related cataract			H25.81*	Combined forms of age-related cataract			H25.81*	Combined forms of age-related cataract			H25.81*	Combined forms of age-related cataract			H25.81*	Combined forms of age-related cataract			H25.81*	Combined forms of age-related cataract			H25.81*	Combined forms of age-related cataract			H25.81*	Combined forms of age-related cataract			H25.81*	Combined forms of age-related cataract			H25.81*	Combined forms of age-related cataract			H25.81*	Combined forms of age-related cataract			H25.81*	Combined forms of age-related cataract			H25.81*	Combined forms of age-related cataract			H25.81*	Combined forms of age-related cataract			H25.81*	Combined forms of age-related cataract			H25.81*	Combined forms of age-related cataract			H25.81*	Combined forms of age-related cataract			H25.81*	Combined forms of age-related cataract			H25.81*	Combined forms of age-related cataract			H25.81*	Combined forms of age-related cataract			H25.81*	Combined forms of age-related cataract			H25.81*	Combined forms of age-related cataract			H25.81*	Combined forms of age-related cataract			H25.81*	Combined forms of age-related cataract			H25.81*	Combined forms of age-related cataract			H25.81*	Combined forms of age-related cataract			H25.81*	Combined forms of age-related cataract			H25.81*	Combined forms of age-related cataract			H25.81*	Combined forms of age-related cataract			H25.81*	Combined forms of age-related cataract			H25.81*	Combined forms of age-related cataract			H25.81*	Combined forms of age-related cataract			H25.81*	Combined forms of age-related cataract			H25.81*	Combined forms of age-related cataract			H25.81*	Combined forms of age-related cataract			H25.81*	Combined forms of age-related cataract			H25.81*	Combined forms of age-related cataract			H25.81*	Combined forms of age-related cataract			H25.81*	Combined forms of age-related cataract			H25.81*	Combined forms of age-related cataract			H25.81*	Combined forms of age-related cataract			H25.81*	Combined forms of age-related cataract			H25.81*	Combined forms of age-related cataract			H25.81*	Combined forms of age-related cataract			H25.81*	Combined forms of age-related cataract			H25.81*	Combined forms of age-related cataract			H25.81*	Combined forms of age-related cataract			H25.81*	Combined forms of age-related cataract			H25.81*	Combined forms of age-related cataract			H25.81*	Combined forms of age-related cataract			H25.81*	Combined forms of age-related cataract			H25.81*	Combined forms of age-related cataract			H25.81*	Combined forms of age-related cataract			H25.81*	Combined forms of age-related cataract			H25.81*	Combined forms of age-related cataract			H25.81*	Combined forms of age-related cataract			H25.81*	Combined forms of age-related cataract			H25.81*	Combined forms of age-related cataract			H25.81*	Combined forms of age-related cataract			H25.81*	Combined forms of age-related cataract			H25.81*	Combined forms of age-related cataract			H25.81*	Combined forms of age-related cataract			H25.81*	Combined forms of age-related cataract			H25.81*	Combined forms of age-related cataract			H25.81*	Combined forms of age-related cataract			H25.81*	Combined forms of age-related cataract			H25.81*	Combined forms of age-related cataract			H25.81*	Combined forms of age-related cataract			H25.81*	Combined forms of age-related cataract			H25.81*	Combined forms of age-related cataract			H25.81*	Combined forms of age-related cataract			H25.81*	Combined forms of age-related cataract			H25.81*	Combined forms of age-related cataract			H25.81*	Combined forms of age-related cataract			H25.81*	Combined forms of age-related cataract			H25.81*	Combined forms of age-related cataract			H25.81*	Combined forms of age-related cataract			H25.81*	Combined forms of age-related cataract			H25.81*	Combined forms of age-related cataract			H25.81*	Combined forms of age-related cataract			H25.81*	Combined forms of age-related cataract			H25.81*	Combined forms of age-related cataract			H25.81*	Combined forms of age-related cataract			H25.81*	Combined forms of age-related cataract			H25.81*	Combined forms of age-related cataract			H25.81*	Combined forms of age-related cataract			H25.81*	Combined forms of age-related cataract			H25.81*	Combined forms of age-related cataract			H25.81*	Combined forms of age-related cataract			H25.81*	Combined forms of age-related cataract			H25.81*	Combined forms of age-related cataract			H25.81*	Combined forms of age-related cataract			H25.81*	Combined forms of age-related cataract			H25.81*	Combined forms of age-related cataract			H25.81*	Combined forms of age-related cataract			H25.81*	Combined forms of age-related cataract			H25.81*	Combined forms of age-related cataract			H25.81*	Combined forms of age-related cataract			H25.81*	Combined forms of age-related cataract			H25.81*	Combined forms of age-related cataract			H25.81*	Combined forms of age-related cataract			H25.81*	Combined forms of age-related cataract			H25.81*	Combined forms of age-related cataract			H25.81*	Combined forms of age-related cataract			H25.81*	Combined forms of age-related cataract			H25.81*	Combined forms of age-related cataract			H25.81*	Combined forms of age-related cataract			H25.81*	Combined forms of age-related cataract			H25.81*	Combined forms of age-related cataract			H25.81*	Combined forms of age-related cataract			H25.81*	Combined forms of age-related cataract			H25.81*	Combined forms of age-related cataract			H25.81*	Combined forms of age-related cataract			H25.81*	Combined forms of age-related cataract			H25.81*	Combined forms of age-related cataract			H25.81*	Combined forms of age-related cataract			H25.81*	Combined forms of age-related cataract			H25.81*	Combined forms of age-related cataract			H25.81*	Combined forms of age-related cataract			H25.81*	Combined forms of age-related cataract			H25.81*	Combined forms of age-related cataract			H25.81*	Combined forms of age-related cataract			H25.81*	Combined forms of age-related cataract			H25.81*	Combined forms of age-related cataract			H25.81*	Combined forms of age-related cataract			H25.81*	Combined forms of age-related cataract			H25.81*	Combined forms of age-related cataract			H25.81*	Combined forms of age-related cataract			H25.81*	Combined forms of age-related cataract			H25.81*	Combined forms of age-related cataract			H25.81*	Combined forms of age-related cataract			H25.81*	Combined forms of age-related cataract			H25.81*	Combined forms of age-related cataract			H25.81*	Combined forms of age-related cataract			H25.81*	Combined forms of age-related cataract			H25.81*	Combined forms of age-related cataract			H25.81*	Combined forms of age-related cataract			H25.81*	Combined forms of age-related cataract			H25.81*	Combined forms of age-related cataract			H25.81*	Combined forms of age-related cataract			H25.81*	Combined forms of age-related cataract			H25.81*	Combined forms of age-related cataract			H25.81*	Combined forms of age-related cataract			H25.81*	Combined forms of age-related cataract			H25.81*	Combined forms of age-related cataract			H25.81*	Combined forms of age-related cataract			H25.81*	Combined forms of age-related cataract			H25.81*	Combined forms of age-related cataract			H25.81*	Combined forms of age-related cataract			H25.81*	Combined forms of age-related cataract			H25.81*	Combined forms of age-related cataract			H25.81*	Combined forms of age-related cataract			H25.81*	Combined forms of age-related cataract			H25.81*	Combined forms of age-related cataract			H25.81*	Combined forms of age-related cataract			H25.81*	Combined forms of age-related cataract			H25.81*	Combined forms of age-related cataract			H25.81*	Combined forms of age-related cataract			H25.81*	Combined forms of age-related cataract			H25.81*	Combined forms of age-related cataract			H25.81*	Combined forms of age-related cataract			H25.81*	Combined forms of age-related cataract			H25.81*	Combined forms of age-related cataract			H25.81*	Combined forms of age-related cataract			H25.81*	Combined forms of age-related cataract			H25.81*	Combined forms of age-related cataract			H25.81*	Combined forms of age-related cataract			H25.81*	Combined forms of age-related cataract			H25.81*	Combined forms of age-related cataract			H25.81*	Combined forms of age-related cataract			H25.81*	Combined forms of age-related cataract			H25.81*	Combined forms of age-related cataract			H25.81*	Combined forms of age-related cataract			H25.81*	Combined forms of age-related cataract			H25.81*	Combined forms of age-related cataract			H25.81*	Combined forms of age-related cataract			H25.81*	Combined forms of age-related cataract			H25.81*	Combined forms of age-related cataract			H25.81*	Combined forms of age-related cataract			H25.81*	Combined forms of age-related cataract			H25.81*	Combined forms of age-related cataract			H25.81*	Combined forms of age-related cataract			H25.81*	Combined forms of age-related cataract			H25.81*	Combined forms of age-related cataract			H25.81*	Combined forms of age-related cataract			H25.81*	Combined forms of age-related cataract			H25.81*	Combined forms of age-related cataract			H25.81*	Combined forms of age-related cataract			H25.81*	Combined forms of age-related cataract			H25.81*	Combined forms of age-related cataract			H25.81*	Combined forms of age-related cataract			H25.81*	Combined forms of age-related cataract			H25.81*	Combined forms of age-related cataract			H25.81*	Combined forms of age-related cataract			H25.81*	Combined forms of age-related cataract			H25.81*	Combined forms of age-related cataract			H25.81*	Combined forms of age-related cataract			H25.81*	Combined forms of age-related cataract			H25.81*	Combined forms of age-related cataract			H25.81*	Combined forms of age-related cataract			H25.81*	Combined forms of age-related cataract			H25.81*	Combined forms of age-related cataract			H25.81*	Combined forms of age-related cataract			H25.81*	Combined forms of age-related cataract			H25.81*	Combined forms of age-related cataract			H25.81*	Combined forms of age-related cataract			H25.81*	Combined forms of age-related cataract			H25.81*	Combined forms of age-related cataract			H25.81*	Combined forms of age-related cataract			H25.81*	Combined forms of age-related cataract			H25.81*	Combined forms of age-related cataract			H25.81*	Combined forms of age-related cataract			H25.81*	Combined forms of age-related cataract			H25.81*	Combined forms of age-related cataract			H25.81*	Combined forms of age-related cataract			H25.81*	Combined forms of age-related cataract			H25.81*	Combined forms of age-related cataract			H25.81*	Combined forms of age-related cataract			H25.81*	Combined forms of age-related cataract			H25.81*	Combined forms of age-related cataract			H25.81*	Combined forms of age-related cataract			H25.81*	Combined forms of age-related cataract			H25.81*	Combined forms of age-related cataract			H25.81*	Combined forms of age-related cataract			H25.81*	Combined forms of age-related cataract			H25.81*	Combined forms of age-related cataract			H25.81*	Combined forms of age-related cataract			H25.81*	Combined forms of age-related cataract			H25.81*	Combined forms of age-related cataract			H25.81*	Combined forms of age-related cataract			H25.81*	Combined forms of age-related cataract			H25.81*	Combined forms of age-related cataract			H25.81*	Combined forms of age-related cataract			H25.81*	Combined forms of age-related cataract			H25.81*	Combined forms of age-related cataract			H25.81*	Combined forms of age-related cataract			H25.81*	Combined forms of age-related cataract			H25.81*	Combined forms of age-related cataract			H25.81*	Combined forms of age-related cataract			H25.81*	Combined forms of age-related cataract			H25.81*	Combined forms of age-related cataract			H25.81*	Combined forms of age-related cataract			H25.81*	Combined forms of age-related cataract			H25.81*	Combined forms of age-related cataract			H25.81*	Combined forms of age-related cataract			H25.81*	Combined forms of age-related cataract			H25.81*	Combined forms of age-related cataract			H25.81*	Combined forms of age-related cataract			H25.81*	Combined forms of age-related cataract			H25.81*	Combined forms of age-related cataract			H25.81*	Combined forms of age-related cataract			H25.81*	Combined forms of age-related cataract			H25.81*	Combined forms of age-related cataract			H25.81*	Combined forms of age-related cataract			H25.81*	Combined forms of age-related cataract			H25.81*	Combined forms of age-related cataract			H25.81*	Combined forms of age-related cataract			H25.81*	Combined forms of age-related cataract			H25.81*	Combined forms of age-related cataract			H25.81*	Combined forms of age-related cataract			H25.81*	Combined forms of age-related cataract			H25.81*	Combined forms of age-related cataract			H25.81*	Combined forms of age-related cataract			H25.81*	Combined forms of age-related cataract			H25.81*	Combined forms of age-related cataract			H25.81*	Combined forms of age-related cataract			H25.81*	Combined forms of age-related cataract			H25.81*	Combined forms of age-related cataract			H25.81*	Combined forms of age-related cataract			H25.81*	Combined forms of age-related cataract			H25.81*	Combined forms of age-related cataract			H25.81*	Combined forms of age-related cataract			H25.81*	Combined forms of age-related cataract			H25.81*	Combined forms of age-related cataract			H25.81*	Combined forms of age-related cataract			H25.81*	Combined forms of age-related cataract			H25.81*	Combined forms of age-related cataract			H25.81*	Combined forms of age-related cataract			H25.81*	Combined forms of age-related cataract			H25.81*	Combined forms of age-related cataract			H25.81*	Combined forms of age-related cataract			H25.81*	Combined forms of age-related cataract			H25.81*	Combined forms of age-related cataract			H25.81*	Combined forms of age-related cataract			H25.81*	Combined forms of age-related cataract			H25.81*	Combined forms of age-related cataract			H25.81*	Combined forms of age-related cataract			H25.81*	Combined forms of age-related cataract			H25.81*	Combined forms of age-related cataract			H25.81*	Combined forms of age-related cataract			H25.81*	Combined forms of age-related cataract			H25.81*	Combined forms of age-related cataract			H25.81*	Combined forms of age-related cataract			H25.81*	Combined forms of age-related cataract			H25.81*	Combined forms of age-related cataract			H25.81*	Combined forms of age-related cataract			H25.81*	Combined forms of age-related cataract			H25.81*	Combined forms of age-related cataract			H25.81*	Combined forms of age-related cataract			H25.81*	Combined forms of age-related cataract			H25.81*	Combined forms of age-related cataract			H25.81*	Combined forms of age-related cataract			H25.81*	Combined forms of age-related cataract			H25.81*	Combined forms of age-related cataract			H25.81*	Combined forms of age-related cataract			H25.81*	Combined forms of age-related cataract			H25.81*	Combined forms of age-related cataract			H25.81*	Combined forms of age-related cataract			H25.81*	Combined forms of age-related cataract			H25.81*	Combined forms of age-related cataract			H25.81*	Combined forms of age-related cataract			H25.81*	Combined forms of age-related cataract			H25.81*	Combined forms of age-related cataract			H25.81*	Combined forms of age-related cataract			H25.81*	Combined forms of age-related cataract			H25.81*	Combined forms of age-related cataract			H25.81*	Combined forms of age-related cataract			H25.81*	Combined forms of age-related cataract			H25.81*	Combined forms of age-related cataract			H25.81*	Combined forms of age-related cataract			H25.81*	Combined forms of age-related cataract			H25.81*	Combined forms of age-related cataract			H25.81*	Combined forms of age-related cataract			H25.81*	Combined forms of age-related cataract			H25.81*	Combined forms of age-related cataract			H25.81*	Combined forms of age-related cataract			H25.81*	Combined forms of age-related cataract			H25.81*	Combined forms of age-related cataract			H25.81*	Combined forms of age-related cataract			H25.81*	Combined forms of age-related cataract			H25.81*	Combined forms of age-related cataract			H25.81*	Combined forms of age-related cataract			H25.81*	Combined forms of age-related cataract			H25.81*	Combined forms of age-related cataract			H25.81*	Combined forms of age-related cataract			H25.81*	Combined forms of age-related cataract			H25.81*	Combined forms of age-related cataract			H25.81*	Combined forms of age-related cataract			H25.81*	Combined forms of age-related cataract			H25.81*	Combined forms of age-related cataract			H25.81*	Combined forms of age-related cataract			H25.81*	Combined forms of age-related cataract			H25.81*	Combined forms of age-related cataract			H25.81*	Combined forms of age-related cataract			H25.81*	Combined forms of age-related cataract			H25.81*	Combined forms of age-related cataract			H25.81*	Combined forms of age-related cataract			H25.81*	Combined forms of age-related cataract			H25.81*	Combined forms of age-related cataract			H25.81*	Combined forms of age-related cataract			H25.81*	Combined forms of age-related cataract			H25.81*	Combined forms of age-related cataract			H25.81*	Combined forms of age-related cataract			H25.81*	Combined forms of age-related cataract			H25.81*	Combined forms of age-related cataract			H25.81*	Combined forms of age-related cataract			H25.81*	Combined forms of age-related cataract			H25.81*	Combined forms of age-related cataract			H25.81*	Combined forms of age-related cataract			H25.81*	Combined forms of age-related cataract			H25.81*	Combined forms of age-related cataract			H25.81*	Combined forms of age-related cataract			H25.81*	Combined forms of age-related cataract			H25.81*	Combined forms of age-related cataract			H25.81*	Combined forms of age-related cataract			H25.81*	Combined forms of age-related cataract			H25.81*	Combined forms of age-related cataract			H25.81*	Combined forms of age-related cataract			H25.81*	Combined forms of age-related cataract			H25.81*	Combined forms of age-related cataract			H25.81*	Combined forms of age-related cataract			H25.81*	Combined forms of age-related cataract			H25.81*	Combined forms of age-related cataract			H25.81*	Combined forms of age-related cataract			H25.81*	Combined forms of age-related cataract			H25.81*	Combined forms of age-related cataract			H25.81*	Combined forms of age-related cataract			H25.81*	Combined forms of age-related cataract			H25.81*	Combined forms of age-related cataract			H25.81*	Combined forms of age-related cataract			H25.81*	Combined forms of age-related cataract			H25.81*	Combined forms of age-related cataract			H25.81*	Combined forms of age-related cataract			H25.81*	Combined forms of age-related cataract			H25.81*	Combined forms of age-related cataract			H25.81*	Combined forms of age-related cataract			H25.81*	Combined forms of age-related cataract			H25.81*	Combined forms of age-related cataract			H25.81*	Combined forms of age-related cataract			H25.81*	Combined forms of age-related cataract			H25.81*	Combined forms of age-related cataract			H25.81*	Combined forms of age-related cataract			H25.81*	Combined forms of age-related cataract			H25.81*	Combined forms of age-related cataract			H25.81*	Combined forms of age-related cataract			H25.81*	Combined forms of age-related cataract			H25.81*	Combined forms of age-related cataract			H25.81*	Combined forms of age-related cataract			H25.81*	Combined forms of age-related cataract			H25.81*	Combined forms of age-related cataract			H25.81*	Combined forms of age-related cataract			H25.81*	Combined forms of age-related cataract			H25.81*	Combined forms of age-related cataract			H25.81*	Combined forms of age-related cataract			H25.81*	Combined forms of age-related cataract			H25.81*	Combined forms of age-related cataract			H25.81*	Combined forms of age-related cataract			H25.81*	Combined forms of age-related cataract			H25.81*	Combined forms of age-related cataract			H25.81*	Combined forms of age-related cataract			H25.81*	Combined forms of age-related cataract			H25.81*	Combined forms of age-related cataract			H25.81*	Combined forms of age-related cataract			H25.81*	Combined forms of age-related cataract			H25.81*	Combined forms of age-related cataract			H25.81*	Combined forms of age-related cataract			H25.81*	Combined forms of age-related cataract			H25.81*	Combined forms of age-related cataract			H25.81*	Combined forms of age-related cataract			H25.81*	Combined forms of age-related cataract			H25.81*	Combined forms of age-related cataract			H25.81*	Combined forms of age-related cataract			H25.81*	Combined forms of age-related cataract			H25.81*	Combined forms of age-related cataract			H25.81*	Combined forms of age-related cataract			H25.81*	Combined forms of age-related cataract			H25.81*	Combined forms of age-related cataract			H25.81*	Combined forms of age-related cataract			H25.81*	Combined forms of age-related cataract			H25.81*	Combined forms of age-related cataract			H25.81*	Combined forms of age-related cataract			H25.81*	Combined forms of age-related cataract			H25.81*	Combined forms of age-related cataract			H25.81*	Combined forms of age-related cataract			H25.81*	Combined forms of age-related cataract			H25.81*	Combined forms of age-related cataract			H25.81*	Combined forms of age-related cataract			H25.81*	Combined forms of age-related cataract			H25.81*	Combined forms of age-related cataract			H25.81*	Combined forms of age-related cataract			H25.81*	Combined forms of age-related cataract			H25.81*	Combined forms of age-related cataract			H25.81*	Combined forms of age-related cataract			H25.81*	Combined forms of age-related cataract			H25.81*	Combined forms of age-related cataract			H25.81*	Combined forms of age-related cataract			H25.81*	Combined forms of age-related cataract			H25.81*	Combined forms of age-related cataract			H25.81*	Combined forms of age-related cataract			H25.81*	Combined forms of age-related cataract			H25.81*	Combined forms of age-related cataract			H25.81*	Combined forms of age-related cataract			H25.81*	Combined forms of age-related cataract			H25.81*	Combined forms of age-related cataract			H25.81*	Combined forms of age-related cataract			H25.81*	Combined forms of age-related cataract			H25.81*	Combined forms of age-related cataract			H25.81*	Combined forms of age-related cataract			H25.81*	Combined forms of age-related cataract			H25.81*	Combined forms of age-related cataract			H25.81*	Combined forms of age-related cataract			H25.81*	Combined forms of age-related cataract			H25.81*	Combined forms of age-related cataract			H25.81*	Combined forms of age-related cataract			H25.81*	Combined forms of age-related cataract			H25.81*	Combined forms of age-related cataract			H25.81*	Combined forms of age-related cataract			H25.81*	Combined forms of age-related cataract			H25.81*	Combined forms of age-related cataract			H25.81*	Combined forms of age-related cataract			H25.81*	Combined forms of age-related cataract			H25.81*	Combined forms of age-related cataract			H25.81*	Combined forms of age-related cataract			H25.81*	Combined forms of age-related cataract			H25.81*	Combined forms of age-related cataract			H25.81*	Combined forms of age-related cataract			H25.81*	Combined forms of age-related cataract			H25.81*	Combined forms of age-related cataract			H25.81*	Combined forms of age-related cataract			H25.81*	Combined forms of age-related cataract			H25.81*	Combined forms of age-related cataract			H25.81*	Combined forms of age-related cataract			H25.81*	Combined forms of age-related cataract			H25.81*	Combined forms of age-related cataract			H25.81*	Combined forms of age-related cataract			H25.81*	Combined forms of age-related cataract			H25.81*	Combined forms of age-related cataract			H25.81*	Combined forms of age-related cataract			H25.81*	Combined forms of age-related cataract			H25.81*	Combined forms of age-related cataract			H25.81*	Combined forms of age-related cataract			H25.81*	Combined forms of age-related cataract			H25.81*	Combined forms of age-related cataract			H25.81*	Combined forms of age-related cataract			H25.81*	Combined forms of age-related cataract			H25.81*	Combined forms of age-related cataract			H25.81*	Combined forms of age-related cataract			H25.81*	Combined forms of age-related cataract			H25.81*	Combined forms of age-related cataract			H25.81*	Combined forms of age-related cataract			H25.81*	Combined forms of age-related cataract			H25.81*	Combined forms of age-related cataract			H25.81*	Combined forms of age-related cataract			H25.81*	Combined forms of age-related cataract			H25.81*	Combined forms of age-related cataract			H25.81*	Combined forms of age-related cataract			H25.81*	Combined forms of age-related cataract			H25.81*	Combined forms of age-related cataract			H25.81*	Combined forms of age-related cataract			H25.81*	Combined forms of age-related cataract			H25.81*	Combined forms of age-related cataract			H25.81*	Combined forms of age-related cataract			H25.81*	Combined forms of age-related cataract			H25.81*	Combined forms of age-related cataract			H25.81*	Combined forms of age-related cataract			H25.81*	Combined forms of age-related cataract			H25.81*	Combined forms of age-related cataract			H25.81*	Combined forms of age-related cataract			H25.81*	Combined forms of age-related cataract			H25.81*	Combined forms of age-related cataract			H25.81*	Combined forms of age-related cataract			H25.81*	Combined forms of age-related cataract			H25.81*	Combined forms of age-related cataract			H25.81*	Combined forms of age-related cataract			H25.81*	Combined forms of age-related cataract			H25.81*	Combined forms of age-related cataract			H25.81*	Combined forms of age-related cataract			H25.81*	Combined forms of age-related cataract			H25.81*	Combined forms of age-related cataract			H25.81*	Combined forms of age-related cataract			H25.81*	Combined forms of age-related cataract			H25.81*	Combined forms of age-related cataract			H25.81*	Combined forms of age-related cataract			H25.81*	Combined forms of age-related cataract			H25.81*	Combined forms of age-related cataract			H25.81*	Combined forms of age-related cataract			H25.81*	Combined forms of age-related cataract			H25.81*	Combined forms of age-related cataract			H25.81*	Combined forms of age-related cataract			H25.81*	Combined forms of age-related cataract			H25.81*	Combined forms of age-related cataract			H25.81*	Combined forms of age-related cataract			H25.81*	Combined forms of age-related cataract			H25.81*	Combined forms of age-related cataract			H25.81*	Combined forms of age-related cataract			H25.81*	Combined forms of age-related cataract			H25.81*	Combined forms of age-related cataract			H25.81*	Combined forms of age-related cataract			H25.81*	Combined forms of age-related cataract			H25.81*	Combined forms of age-related cataract			H25.81*	Combined forms of age-related cataract			H25.81*	Combined forms of age-related cataract			H25.81*	Combined forms of age-related cataract			H25.81*	Combined forms of age-related cataract			H25.81*	Combined forms of age-related cataract			H25.81*	Combined forms of age-related cataract			H25.81*	Combined forms of age-related cataract			H25.81*	Combined forms of age-related cataract			H25.81*	Combined forms of age-related cataract			H25.81*	Combined forms of age-related cataract			H25.81*	Combined forms of age-related cataract			H25.81*	Combined forms of age-related cataract			H25.81*	Combined forms of age-related cataract			H25.81*	Combined forms of age-related cataract			H25.81*	Combined forms of age-related cataract			H25.81*	Combined forms of age-related cataract			H25.81*	Combined forms of age-related cataract			H25.81*	Combined forms of age-related cataract			H25.81*	Combined forms of age-related cataract			H25.81*	Combined forms of age-related cataract			H25.81*	Combined forms of age-related cataract			H25.81*	Combined forms of age-related cataract			H25.81*	Combined forms of age-related cataract			H25.81*	Combined forms of age-related cataract			H25.81*	Combined forms of age-related cataract			H25.81*	Combined forms of age-related cataract			H25.81*	Combined forms of age-related cataract			H25.81*	Combined forms of age-related cataract			H25.81*	Combined forms of age-related cataract			H25.81*	Combined forms of age-related cataract			H25.81*	Combined forms of age-related cataract			H25.81*	Combined forms of age-related cataract			H25.81*	Combined forms of age-related cataract			H25.81*	Combined forms of age-related cataract			H25.81*	Combined forms of age-related cataract			H25.81*	Combined forms of age-related cataract			H25.81*	Combined forms of age-related cataract			H25.81*	Combined forms of age-related cataract			H25.81*	Combined forms of age-related cataract			H25.81*	Combined forms of age-related cataract			H25.81*	Combined forms of age-related cataract			H25.81*	Combined forms of age-related cataract			H25.81*	Combined forms of age-related cataract			H25.81*	Combined forms of age-related cataract			H25.81*	Combined forms of age-related cataract			H25.81*	Combined forms of age-related cataract			H25.81*	Combined forms of age-related cataract			H25.81*	Combined forms of age-related cataract			H25.81*	Combined forms of age-related cataract			H25.81*	Combined forms of age-related cataract			H25.81*	Combined forms of age-related cataract			H25.81*	Combined forms of age-related cataract			H25.81*	Combined forms of age-related cataract			H25.81*	Combined forms of age-related cataract			H25.81*	Combined forms of age-related cataract			H25.81*	Combined forms of age-related cataract			H25.81*	Combined forms of age-related cataract			H25.81*	Combined forms of age-related cataract			H25.81*	Combined forms of age-related cataract			H25.81*	Combined forms of age-related cataract			H25.81*	Combined forms of age-related cataract			H25.81*	Combined forms of age-related cataract			H25.81*	Combined forms of age-related cataract			H25.81*	Combined forms of age-related cataract			H25.81*	Combined forms of age-related cataract			H25.81*	Combined forms of age-related cataract			H25.81*	Combined forms of age-related cataract			H25.81*	Combined forms of age-related cataract			H25.81*	Combined forms of age-related cataract			H25.81*	Combined forms of age-related cataract			H25.81*	Combined forms of age-related cataract			H25.81*	Combined forms of age-related cataract			H25.81*	Combined forms of age-related cataract			H25.81*	Combined forms of age-related cataract			H25.81*	Combined forms of age-related cataract			H25.81*	Combined forms of age-related cataract			H25.81*	Combined forms of age-related cataract			H25.81*	Combined forms of age-related cataract			H25.81*	Combined forms of age-related cataract			H25.81*	Combined forms of age-related cataract			H25.81*	Combined forms of age-related cataract			H25.81*	Combined forms of age-related cataract			H25.81*	Combined forms of age-related cataract			H25.81*	Combined forms of age-related cataract			H25.81*	Combined forms of age-related cataract			H25.81*	Combined forms of age-related cataract			H25.81*	Combined forms of age-related cataract			H25.81*	Combined forms of age-related cataract			H25.81*	Combined forms of age-related cataract			H25.81*	Combined forms of age-related cataract			H25.81*	Combined forms of age-related cataract			H25.81*	Combined forms of age-related cataract			H25.81*	Combined forms of age-related cataract			H25.81*	Combined forms of age-related cataract			H25.81*	Combined forms of age-related cataract			H25.81*	Combined forms of age-related cataract			H25.81*	Combined forms of age-related cataract			H25.81*	Combined forms of age-related cataract			H25.81*	Combined forms of age-related cataract			H25.81*	Combined forms of age-related cataract			H25.81*	Combined forms of age-related cataract			H25.81*	Combined forms of age-related cataract			H25.81*	Combined forms of age-related cataract			H25.81*	Combined forms of age-related cataract			H25.81*	Combined forms of age-related cataract			H25.81*	Combined forms of age-related cataract			H25.81*	Combined forms of age-related cataract			H25.81*	Combined forms of age-related cataract			H25.81*	Combined forms of age-related cataract			H25.81*	Combined forms of age-related cataract			H25.81*	Combined forms of age-related cataract			H25.81*	Combined forms of age-related cataract			H25.81*	Combined forms of age-related cataract			H25.81*	Combined forms of age-related cataract			H25.81*	Combined forms of age-related cataract			H25.81*	Combined forms of age-related cataract			H25.81*	Combined forms of age-related cataract			H25.81*	Combined forms of age-related cataract			H25.81*	Combined forms of age-related cataract			H25.81*	Combined forms of age-related cataract			H25.81*	Combined forms of age-related cataract			H25.81*	Combined forms of age-related cataract			H25.81*	Combined forms of age-related cataract			H25.81*	Combined forms of age-related cataract			H25.81*	Combined forms of age-related cataract			H25.81*	Combined forms of age-related cataract			H25.81*	Combined forms of age-related cataract			H25.81*	Combined forms of age-related cataract			H25.81*	Combined forms of age-related cataract			H25.81*	Combined forms of age-related cataract			H25.81*	Combined forms of age-related cataract			H25.81*	Combined forms of age-related cataract			H25.81*	Combined forms of age-related cataract			H25.81*	Combined forms of age-related cataract			H25.81*	Combined forms of age-related cataract			H25.81*	Combined forms of age-related cataract			H25.81*	Combined forms of age-related cataract			H25.81*	Combined forms of age-related cataract			H25.81*	Combined forms of age-related cataract			H25.81*	Combined forms of age-related cataract			H25.81*	Combined forms of age-related cataract			H25.81*	Combined forms of age-related cataract			H25.81*	Combined forms of age-related cataract			H25.81*	Combined forms of age-related cataract			H25.81*	Combined forms of age-related cataract			H25.81*	Combined forms of age-related cataract			H25.81*	Combined forms of age-related cataract			H25.81*	Combined forms of age-related cataract			H25.81*	Combined forms of age-related cataract			H25.81*	Combined forms of age-related cataract			H25.81*	Combined forms of age-related cataract			H25.81*	Combined forms of age-related cataract			H25.81*	Combined forms of age-related cataract			H25.81*	Combined forms of age-related cataract			H25.81*	Combined forms of age-related cataract			H25.81*	Combined forms of age-related cataract			H25.81*	Combined forms of age-related cataract			H25.81*	Combined forms of age-related cataract			H25.81*	Combined forms of age-related cataract			H25.81*	Combined forms of age-related cataract			H25.81*	Combined forms of age-related cataract			H25.81*	Combined forms of age-related cataract			H25.81*	Combined forms of age-related cataract			H25.81*	Combined forms of age-related cataract			H25.81*	Combined forms of age-related cataract			H25.81*	Combined forms of age-related cataract			H25.81*	Combined forms of age-related cataract			H25.81*	Combined forms of age-related cataract			H25.81*	Combined forms of age-related cataract			H25.81*	Combined forms of age-related cataract			H25.81*	Combined forms of age-related cataract			H25.81*	Combined forms of age-related cataract			H25.81*	Combined forms of age-related cataract			H25.81*	Combined forms of age-related cataract			H25.81*	Combined forms of age-related cataract			H25.81*	Combined forms of age-related cataract			H25.81*	Combined forms of age-related cataract			H25.81*	Combined forms of age-related cataract			H25.81*	Combined forms of age-related cataract			H25.81*	Combined forms of age-related cataract			H25.81*	Combined forms of age-related cataract			H25.81*	Combined forms of age-related cataract			H25.81*	Combined forms of age-related cataract			H25.81*	Combined forms of age-related cataract			H25.81*	Combined forms of age-related cataract			H25.81*	Combined forms of age-related cataract			H25.81*	Combined forms of age-related cataract			H25.81*	Combined forms of age-related cataract			H25.81*	Combined forms of age-related cataract			H25.81*	Combined forms of age-related cataract			H25.81*	Combined forms of age-related cataract			H25.81*	Combined forms of age-related cataract			H25.81*	Combined forms of age-related cataract			H25.81*	Combined forms of age-related cataract			H25.81*	Combined forms of age-related cataract			H25.81*	Combined forms of age-related cataract			H25.81*	Combined forms of age-related cataract			H25.81*	Combined forms of age-related cataract			H25.81*	Combined forms of age-related cataract			H25.81*	Combined forms of age-related cataract			H25.81*	Combined forms of age-related cataract			H25.81*	Combined forms of age-related cataract			H25.81*	Combined forms of age-related cataract			H25.81*	Combined forms of age-related cataract			H25.81*	Combined forms of age-related cataract			H25.81*	Combined forms of age-related cataract			H25.81*	Combined forms of age-related cataract			H25.81*	Combined forms of age-related cataract			H25.81*	Combined forms of age-related cataract			H25.81*	Combined forms of age-related cataract			H25.81*	Combined forms of age-related cataract			H25.81*	Combined forms of age-related cataract			H25.81*	Combined forms of age-related cataract			H25.81*	Combined forms of age-related cataract			H25.81*	Combined forms of age-related cataract			H25.81*	Combined forms of age-related cataract			H25.81*	Combined forms of age-related cataract			H25.81*	Combined forms of age-related cataract			H25.81*	Combined forms of age-related cataract			H25.81*	Combined forms of age-related cataract			H25.81*	Combined forms of age-related cataract			H25.81*	Combined forms of age-related cataract			H25.81*	Combined forms of age-related cataract			H25.81*	Combined forms of age-related cataract			H25.81*	Combined forms of age-related cataract			H25.81*	Combined forms of age-related cataract			H25.81*	Combined forms of age-related cataract			H25.81*	Combined forms of age-related cataract			H25.81*	Combined forms of age-related cataract			H25.81*	Combined forms of age-related cataract			H25.81*	Combined forms of age-related cataract			H25.81*	Combined forms of age-related cataract			H25.81*	Combined forms of age-related cataract			H25.81*	Combined forms of age-related cataract			H25.81*	Combined forms of age-related cataract			H25.81*	Combined forms of age-related cataract			H25.81*	Combined forms of age-related cataract			H25.81*	Combined forms of age-related cataract			H25.81*	Combined forms of age-related cataract			H25.81*	Combined forms of age-related cataract			H25.81*	Combined forms of age-related cataract			H25.81*	Combined forms of age-related cataract			H25.81*	Combined forms of age-related cataract			H25.81*	Combined forms of age-related cataract			H25.81*	Combined forms of age-related cataract			H25.81*	Combined forms of age-related cataract			H25.81*	Combined forms of age-related cataract			H25.81*	Combined forms of age-related cataract			H25.81*	Combined forms of age-related cataract			H25.81*	Combined forms of age-related cataract			H25.81*	Combined forms of age-related cataract			H25.81*	Combined forms of age-related cataract			H25.81*	Combined forms of age-related cataract			H25.81*	Combined forms of age-related cataract			H25.81*	Combined forms of age-related cataract			H25.81*	Combined forms of age-related cataract			H25.81*	Combined forms of age-related cataract			H25.81*	Combined forms of age-related cataract			H25.81*	Combined forms of age-related cataract			H25.81*	Combined forms of age-related cataract			H25.81*	Combined forms of age-related cataract			H25.81*	Combined forms of age-related cataract			H25.81*	Combined forms of age-related cataract			H25.81*	Combined forms of age-related cataract			H25.81*	Combined forms of age-related cataract			H25.81*	Combined forms of age-related cataract			H25.81*	Combined forms of age-related cataract			H25.81*	Combined forms of age-related cataract			H25.81*	Combined forms of age-related cataract			H25.81*	Combined forms of age-related cataract			H25.81*	Combined forms of age-related cataract			H25.81*	Combined forms of age-related cataract			H25.81*	Combined forms of age-related cataract			H25.81*	Combined forms of age-related cataract			H25.81*	Combined forms of age-related cataract			H25.81*	Combined forms of age-related cataract			H25.81*	Combined forms of age-related cataract			H25.81*	Combined forms of age-related cataract			H25.81*	Combined forms of age-related cataract			H25.81*	Combined forms of age-related cataract			H25.81*	Combined forms of age-related cataract			H25.81*	Combined forms of age-related cataract			H25.81*	Combined forms of age-related cataract			H25.81*	Combined forms of age-related cataract			H25.81*	Combined forms of age-related cataract			H25.81*	Combined forms of age-related cataract			H25.81*	Combined forms of age-related cataract			H25.81*	Combined forms of age-related cataract			H25.81*	Combined forms of age-related cataract			H25.81*	Combined forms of age-related cataract			H25.81*	Combined forms of age-related cataract			H25.81*	Combined forms of age-related cataract			H25.81*	Combined forms of age-related cataract			H25.81*	Combined forms of age-related cataract			H25.81*	Combined forms of age-related cataract			H25.81*	Combined forms of age-related cataract			H25.81*	Combined forms of age-related cataract			H25.81*	Combined forms of age-related cataract			H25.81*	Combined forms of age-related cataract			H25.81*	Combined forms of age-related cataract			H25.81*	Combined forms of age-related cataract			H25.81*	Combined forms of age-related cataract			H25.81*	Combined forms of age-related cataract			H25.81*	Combined forms of age-related cataract			H25.81*	Combined forms of age-related cataract			H25.81*	Combined forms of age-related cataract			H25.81*	Combined forms of age-related cataract			H25.81*	Combined forms of age-related cataract			H25.81*	Combined forms of age-related cataract			H25.81*	Combined forms of age-related cataract			H25.81*	Combined forms of age-related cataract			H25.81*	Combined forms of age-related cataract			H25.81*	Combined forms of age-related cataract			H25.81*	Combined forms of age-related cataract			H25.81*	Combined forms of age-related cataract			H25.81*	Combined forms of age-related cataract			H25.81*	Combined forms of age-related cataract			H25.81*	Combined forms of age-related cataract			H25.81*	Combined forms of age-related cataract			H25.81*	Combined forms of age-related cataract			H25.81*	Combined forms of age-related cataract			H25.81*	Combined forms of age-related cataract			H25.81*	Combined forms of age-related cataract			H25.81*	Combined forms of age-related cataract			H25.81*	Combined forms of age-related cataract			H25.81*
Unspecified infantile and juvenile cataract		H26.01*	Infantile and juvenile cortical, lamellar, or zonular cataract	Unspecified infantile and juvenile cataract			H26.00*	Unspecified infantile and juvenile cataract			H26.00*	Unspecified infantile and juvenile cataract			H26.00*	Unspecified infantile and juvenile cataract			H26.00*	Unspecified infantile and juvenile cataract			H26.00*	Unspecified infantile and juvenile cataract			H26.00*	Unspecified infantile and juvenile cataract			H26.00*	Unspecified infantile and juvenile cataract			H26.00*	Unspecified infantile and juvenile cataract			H26.00*	Unspecified infantile and juvenile cataract			H26.00*	Unspecified infantile and juvenile cataract			H26.00*	Unspecified infantile and juvenile cataract			H26.00*	Unspecified infantile and juvenile cataract			H26.00*	Unspecified infantile and juvenile cataract			H26.00*	Unspecified infantile and juvenile cataract			H26.00*	Unspecified infantile and juvenile cataract			H26.00*	Unspecified infantile and juvenile cataract			H26.00*	Unspecified infantile and juvenile cataract			H26.00*	Unspecified infantile and juvenile cataract			H26.00*	Unspecified infantile and juvenile cataract			H26.00*	Unspecified infantile and juvenile cataract			H26.00*	Unspecified infantile and juvenile cataract			H26.00*	Unspecified infantile and juvenile cataract			H26.00*	Unspecified infantile and juvenile cataract			H26.00*	Unspecified infantile and juvenile cataract			H26.00*	Unspecified infantile and juvenile cataract			H26.00*	Unspecified infantile and juvenile cataract			H26.00*	Unspecified infantile and juvenile cataract			H26.00*	Unspecified infantile and juvenile cataract			H26.00*	Unspecified infantile and juvenile cataract			H26.00*	Unspecified infantile and juvenile cataract			H26.00*	Unspecified infantile and juvenile cataract			H26.00*	Unspecified infantile and juvenile cataract			H26.00*	Unspecified infantile and juvenile cataract			H26.00*	Unspecified infantile and juvenile cataract			H26.00*	Unspecified infantile and juvenile cataract			H26.00*	Unspecified infantile and juvenile cataract			H26.00*	Unspecified infantile and juvenile cataract			H26.00*	Unspecified infantile and juvenile cataract			H26.00*	Unspecified infantile and juvenile cataract			H26.00*	Unspecified infantile and juvenile cataract			H26.00*	Unspecified infantile and juvenile cataract			H26.00*	Unspecified infantile and juvenile cataract			H26.00*	Unspecified infantile and juvenile cataract			H26.00*	Unspecified infantile and juvenile cataract			H26.00*	Unspecified infantile and juvenile cataract			H26.00*	Unspecified infantile and juvenile cataract			H26.00*	Unspecified infantile and juvenile cataract			H26.00*	Unspecified infantile and juvenile cataract			H26.00*	Unspecified infantile and juvenile cataract			H26.00*	Unspecified infantile and juvenile cataract			H26.00*	Unspecified infantile and juvenile cataract			H26.00*	Unspecified infantile and juvenile cataract			H26.00*	Unspecified infantile and juvenile cataract			H26.00*	Unspecified infantile and juvenile cataract			H26.00*	Unspecified infantile and juvenile cataract			H26.00*	Unspecified infantile and juvenile cataract			H26.00*	Unspecified infantile and juvenile cataract			H26.00*	Unspecified infantile and juvenile cataract			H26.00*	Unspecified infantile and juvenile cataract			H26.00*	Unspecified infantile and juvenile cataract			H26.00*	Unspecified infantile and juvenile cataract			H26.00*	Unspecified infantile and juvenile cataract			H26.00*	Unspecified infantile and juvenile cataract			H26.00*	Unspecified infantile and juvenile cataract			H26.00*	Unspecified infantile and juvenile cataract			H26.00*	Unspecified infantile and juvenile cataract			H26.00*	Unspecified infantile and juvenile cataract			H26.00*	Unspecified infantile and juvenile cataract			H26.00*	Unspecified infantile and juvenile cataract			H26.00*	Unspecified infantile and juvenile cataract			H26.00*	Unspecified infantile and juvenile cataract			H26.00*	Unspecified infantile and juvenile cataract			H26.00*	Unspecified infantile and juvenile cataract			H26.00*	Unspecified infantile and juvenile cataract			H26.00*	Unspecified infantile and juvenile cataract			H26.00*	Unspecified infantile and juvenile cataract			H26.00*	Unspecified infantile and juvenile cataract			H26.00*	Unspecified infantile and juvenile cataract			H26.00*	Unspecified infantile and juvenile cataract			H26.00*	Unspecified infantile and juvenile cataract			H26.00*	Unspecified infantile and juvenile cataract			H26.00*	Unspecified infantile and juvenile cataract			H26.00*	Unspecified infantile and juvenile cataract			H26.00*	Unspecified infantile and juvenile cataract			H26.00*	Unspecified infantile and juvenile cataract			H26.00*	Unspecified infantile and juvenile cataract			H26.00*	Unspecified infantile and juvenile cataract			H26.00*	Unspecified infantile and juvenile cataract			H26.00*	Unspecified infantile and juvenile cataract			H26.00*	Unspecified infantile and juvenile cataract			H26.00*	Unspecified infantile and juvenile cataract			H26.00*	Unspecified infantile and juvenile cataract			H26.00*	Unspecified infantile and juvenile cataract			H26.00*	Unspecified infantile and juvenile cataract			H26.00*	Unspecified infantile and juvenile cataract			H26.00*	Unspecified infantile and juvenile cataract			H26.00*	Unspecified infantile and juvenile cataract			H26.00*	Unspecified infantile and juvenile cataract			H26.00*	Unspecified infantile and juvenile cataract			H26.00*	Unspecified infantile and juvenile cataract			H26.00*	Unspecified infantile and juvenile cataract			H26.00*	Unspecified infantile and juvenile cataract			H26.00*	Unspecified infantile and juvenile cataract			H26.00*	Unspecified infantile and juvenile cataract			H26.00*	Unspecified infantile and juvenile cataract			H26.00*	Unspecified infantile and juvenile cataract			H26.00*	Unspecified infantile and juvenile cataract			H26.00*	Unspecified infantile and juvenile cataract			H26.00*	Unspecified infantile and juvenile cataract			H26.00*	Unspecified infantile and juvenile cataract			H26.00*	Unspecified infantile and juvenile cataract			H26.00*	Unspecified infantile and juvenile cataract			H26.00*	Unspecified infantile and juvenile cataract			H26.00*	Unspecified infantile and juvenile cataract			H26.00*	Unspecified infantile and juvenile cataract			H26.00*	Unspecified infantile and juvenile cataract			H26.00*	Unspecified infantile and juvenile cataract			H26.00*	Unspecified infantile and juvenile cataract			H26.00*	Unspecified infantile and juvenile cataract			H26.00*	Unspecified infantile and juvenile cataract			H26.00*	Unspecified infantile and juvenile cataract			H26.00*	Unspecified infantile and juvenile cataract			H26.00*	Unspecified infantile and juvenile cataract			H26.00*	Unspecified infantile and juvenile cataract			H26.00*	Unspecified infantile and juvenile cataract			H26.00*	Unspecified infantile and juvenile cataract			H26.00*	Unspecified infantile and juvenile cataract			H26.00*	Unspecified infantile and juvenile cataract			H26.00*	Unspecified infantile and juvenile cataract			H26.00*	Unspecified infantile and juvenile cataract			H26.00*	Unspecified infantile and juvenile cataract			H26.00*	Unspecified infantile and juvenile cataract			H26.00*	Unspecified infantile and juvenile cataract			H26.00*	Unspecified infantile and juvenile cataract			H26.00*	Unspecified infantile and juvenile cataract			H26.00*	Unspecified infantile and juvenile cataract			H26.00*	Unspecified infantile and juvenile cataract			H26.00*	Unspecified infantile and juvenile cataract			H26.00*	Unspecified infantile and juvenile cataract			H26.00*	Unspecified infantile and juvenile cataract			H26.00*	Unspecified infantile and juvenile cataract			H26.00*	Unspecified infantile and juvenile cataract			H26.00*	Unspecified infantile and juvenile cataract			H26.00*	Unspecified infantile and juvenile cataract			H26.00*	Unspecified infantile and juvenile cataract			H26.00*	Unspecified infantile and juvenile cataract			H26.00*	Unspecified infantile and juvenile cataract			H26.00*	Unspecified infantile and juvenile cataract			H26.00*	Unspecified infantile and juvenile cataract			H26.00*	Unspecified infantile and juvenile cataract			H26.00*	Unspecified infantile and juvenile cataract			H26.00*	Unspecified infantile and juvenile cataract			H26.00*	Unspecified infantile and juvenile cataract			H26.00*	Unspecified infantile and juvenile cataract			H26.00*	Unspecified infantile and juvenile cataract			H26.00*	Unspecified infantile and juvenile cataract			H26.00*	Unspecified infantile and juvenile cataract			H26.00*	Unspecified infantile and juvenile cataract			H26.00*	Unspecified infantile and juvenile cataract			H26.00*	Unspecified infantile and juvenile cataract			H26.00*	Unspecified infantile and juvenile cataract			H26.00*	Unspecified infantile and juvenile cataract			H26.00*	Unspecified infantile and juvenile cataract			H26.00*	Unspecified infantile and juvenile cataract			H26.00*	Unspecified infantile and juvenile cataract			H26.00*	Unspecified infantile and juvenile cataract			H26.00*	Unspecified infantile and juvenile cataract			H26.00*	Unspecified infantile and juvenile cataract			H26.00*	Unspecified infantile and juvenile cataract			H26.00*	Unspecified infantile and juvenile cataract			H26.00*	Unspecified infantile and juvenile cataract			H26.00*	Unspecified infantile and juvenile cataract			H26.00*	Unspecified infantile and juvenile cataract			H26.00*	Unspecified infantile and juvenile cataract			H26.00*	Unspecified infantile and juvenile cataract			H26.00*	Unspecified infantile and juvenile cataract			H26.00*	Unspecified infantile and juvenile cataract			H26.00*	Unspecified infantile and juvenile cataract			H26.00*	Unspecified infantile and juvenile cataract			H26.00*	Unspecified infantile and juvenile cataract			H26.00*	Unspecified infantile and juvenile cataract			H26.00*	Unspecified infantile and juvenile cataract			H26.00*	Unspecified infantile and juvenile cataract			H26.00*	Unspecified infantile and juvenile cataract			H26.00*	Unspecified infantile and juvenile cataract			H26.00*	Unspecified infantile and juvenile cataract			H26.00*	Unspecified infantile and juvenile cataract			H26.00*	Unspecified infantile and juvenile cataract			H26.00*	Unspecified infantile and juvenile cataract			H26.00*	Unspecified infantile and juvenile cataract			H26.00*	Unspecified infantile and juvenile cataract			H26.00*	Unspecified infantile and juvenile cataract			H26.00*	Unspecified infantile and juvenile cataract			H26.00*	Unspecified infantile and juvenile cataract			H26.00*	Unspecified infantile and juvenile cataract			H26.00*	Unspecified infantile and juvenile cataract			H26.00*	Unspecified infantile and juvenile cataract			H26.00*	Unspecified infantile and juvenile cataract			H26.00*	Unspecified infantile and juvenile cataract			H26.00*	Unspecified infantile and juvenile cataract			H26.00*	Unspecified infantile and juvenile cataract			H26.00*	Unspecified infantile and juvenile cataract			H26.00*	Unspecified infantile and juvenile cataract			H26.00*	Unspecified infantile and juvenile cataract			H26.00*	Unspecified infantile and juvenile cataract			H26.00*	Unspecified infantile and juvenile cataract			H26.00*	Unspecified infantile and juvenile cataract			H26.00*	Unspecified infantile and juvenile cataract			H26.00*	Unspecified infantile and juvenile cataract			H26.00*	Unspecified infantile and juvenile cataract			H26.00*	Unspecified infantile and juvenile cataract			H26.00*	Unspecified infantile and juvenile cataract			H26.00*	Unspecified infantile and juvenile cataract			H26.00*	Unspecified infantile and juvenile cataract			H26.00*	Unspecified infantile and juvenile cataract			H26.00*	Unspecified infantile and juvenile cataract			H26.00*	Unspecified infantile and juvenile cataract			H26.00*	Unspecified infantile and juvenile cataract			H26.00*	Unspecified infantile and juvenile cataract			H26.00*	Unspecified infantile and juvenile cataract			H26.00*	Unspecified infantile and juvenile cataract			H26.00*	Unspecified infantile and juvenile cataract			H26.00*	Unspecified infantile and juvenile cataract			H26.00*	Unspecified infantile and juvenile cataract			H26.00*	Unspecified infantile and juvenile cataract			H26.00*	Unspecified infantile and juvenile cataract			H26.00*	Unspecified infantile and juvenile cataract			H26.00*	Unspecified infantile and juvenile cataract			H26.00*	Unspecified infantile and juvenile cataract			H26.00*	Unspecified infantile and juvenile cataract			H26.00*	Unspecified infantile and juvenile cataract			H26.00*	Unspecified infantile and juvenile cataract			H26.00*	Unspecified infantile and juvenile cataract			H26.00*	Unspecified infantile and juvenile cataract			H26.00*	Unspecified infantile and juvenile cataract			H26.00*	Unspecified infantile and juvenile cataract			H26.00*	Unspecified infantile and juvenile cataract			H26.00*	Unspecified infantile and juvenile cataract			H26.00*	Unspecified infantile and juvenile cataract			H26.00*	Unspecified infantile and juvenile cataract			H26.00*	Unspecified infantile and juvenile cataract			H26.00*	Unspecified infantile and juvenile cataract			H26.00*	Unspecified infantile and juvenile cataract			H26.00*	Unspecified infantile and juvenile cataract			H26.00*	Unspecified infantile and juvenile cataract			H26.00*	Unspecified infantile and juvenile cataract			H26.00*	Unspecified infantile and juvenile cataract			H26.00*	Unspecified infantile and juvenile cataract			H26.00*	Unspecified infantile and juvenile cataract			H26.00*	Unspecified infantile and juvenile cataract			H26.00*	Unspecified infantile and juvenile cataract			H26.00*	Unspecified infantile and juvenile cataract			H26.00*	Unspecified infantile and juvenile cataract			H26.00*	Unspecified infantile and juvenile cataract			H26.00*	Unspecified infantile and juvenile cataract			H26.00*	Unspecified infantile and juvenile cataract			H26.00*	Unspecified infantile and juvenile cataract			H26.00*	Unspecified infantile and juvenile cataract			H26.00*	Unspecified infantile and juvenile cataract			H26.00*	Unspecified infantile and juvenile cataract			H26.00*	Unspecified infantile and juvenile cataract			H26.00*	Unspecified infantile and juvenile cataract			H26.00*	Unspecified infantile and juvenile cataract			H26.00*	Unspecified infantile and juvenile cataract			H26.00*	Unspecified infantile and juvenile cataract			H26.00*	Unspecified infantile and juvenile cataract			H26.00*	Unspecified infantile and juvenile cataract			H26.00*	Unspecified infantile and juvenile cataract			H26.00*	Unspecified infantile and juvenile cataract			H26.00*	Unspecified infantile and juvenile cataract			H26.00*	Unspecified infantile and juvenile cataract			H26.00*	Unspecified infantile and juvenile cataract			H26.00*	Unspecified infantile and juvenile cataract			H26.00*	Unspecified infantile and juvenile cataract			H26.00*	Unspecified infantile and juvenile cataract			H26.00*	Unspecified infantile and juvenile cataract			H26.00*	Unspecified infantile and juvenile cataract			H26.00*	Unspecified infantile and juvenile cataract			H26.00*	Unspecified infantile and juvenile cataract			H26.00*	Unspecified infantile and juvenile cataract			H26.00*	Unspecified infantile and juvenile cataract			H26.00*	Unspecified infantile and juvenile cataract			H26.00*	Unspecified infantile and juvenile cataract			H26.00*	Unspecified infantile and juvenile cataract			H26.00*	Unspecified infantile and juvenile cataract			H26.00*	Unspecified infantile and juvenile cataract			H26.00*	Unspecified infantile and juvenile cataract			H26.00*	Unspecified infantile and juvenile cataract			H26.00*	Unspecified infantile and juvenile cataract			H26.00*	Unspecified infantile and juvenile cataract			H26.00*	Unspecified infantile and juvenile cataract			H26.00*	Unspecified infantile and juvenile cataract			H26.00*	Unspecified infantile and juvenile cataract			H26.00*	Unspecified infantile and juvenile cataract			H26.00*	Unspecified infantile and juvenile cataract			H26.00*	Unspecified infantile and juvenile cataract			H26.00*	Unspecified infantile and juvenile cataract			H26.00*	Unspecified infantile and juvenile cataract			H26.00*	Unspecified infantile and juvenile cataract			H26.00*	Unspecified infantile and juvenile cataract			H26.00*	Unspecified infantile and juvenile cataract			H26.00*	Unspecified infantile and juvenile cataract			H26.00*	Unspecified infantile and juvenile cataract			H26.00*	Unspecified infantile and juvenile cataract			H26.00*	Unspecified infantile and juvenile cataract			H26.00*	Unspecified infantile and juvenile cataract			H26.00*	Unspecified infantile and juvenile cataract			H26.00*	Unspecified infantile and juvenile cataract			H26.00*	Unspecified infantile and juvenile cataract			H26.00*	Unspecified infantile and juvenile cataract			H26.00*	Unspecified infantile and juvenile cataract			H26.00*	Unspecified infantile and juvenile cataract			H26.00*	Unspecified infantile and juvenile cataract			H26.00*	Unspecified infantile and juvenile cataract			H26.00*	Unspecified infantile and juvenile cataract			H26.00*	Unspecified infantile and juvenile cataract			H26.00*	Unspecified infantile and juvenile cataract			H26.00*	Unspecified infantile and juvenile cataract			H26.00*	Unspecified infantile and juvenile cataract			H26.00*	Unspecified infantile and juvenile cataract			H26.00*	Unspecified infantile and juvenile cataract			H26.00*	Unspecified infantile and juvenile cataract			H26.00*	Unspecified infantile and juvenile cataract			H26.00*	Unspecified infantile and juvenile cataract			H26.00*	Unspecified infantile and juvenile cataract			H26.00*	Unspecified infantile and juvenile cataract			H26.00*	Unspecified infantile and juvenile cataract			H26.00*	Unspecified infantile and juvenile cataract			H26.00*	Unspecified infantile and juvenile cataract			H26.00*	Unspecified infantile and juvenile cataract			H26.00*	Unspecified infantile and juvenile cataract			H26.00*	Unspecified infantile and juvenile cataract			H26.00*	Unspecified infantile and juvenile cataract			H26.00*	Unspecified infantile and juvenile cataract			H26.00*	Unspecified infantile and juvenile cataract			H26.00*	Unspecified infantile and juvenile cataract			H26.00*	Unspecified infantile and juvenile cataract			H26.00*	Unspecified infantile and juvenile cataract			H26.00*	Unspecified infantile and juvenile cataract			H26.00*	Unspecified infantile and juvenile cataract			H26.00*	Unspecified infantile and juvenile cataract			H26.00*	Unspecified infantile and juvenile cataract			H26.00*	Unspecified infantile and juvenile cataract			H26.00*	Unspecified infantile and juvenile cataract			H26.00*	Unspecified infantile and juvenile cataract			H26.00*	Unspecified infantile and juvenile cataract			H26.00*	Unspecified infantile and juvenile cataract			H26.00*	Unspecified infantile and juvenile cataract			H26.00*	Unspecified infantile and juvenile cataract			H26.00*	Unspecified infantile and juvenile cataract			H26.00*	Unspecified infantile and juvenile cataract			H26.00*	Unspecified infantile and juvenile cataract			H26.00*	Unspecified infantile and juvenile cataract			H26.00*	Unspecified infantile and juvenile cataract			H26.00*	Unspecified infantile and juvenile cataract			H26.00*	Unspecified infantile and juvenile cataract			H26.00*	Unspecified infantile and juvenile cataract			H26.00*	Unspecified infantile and juvenile cataract			H26.00*	Unspecified infantile and juvenile cataract			H26.00*	Unspecified infantile and juvenile cataract			H26.00*	Unspecified infantile and juvenile cataract			H26.00*	Unspecified infantile and juvenile cataract			H26.00*	Unspecified infantile and juvenile cataract			H26.00*	Unspecified infantile and juvenile cataract			H26.00*	Unspecified infantile and juvenile cataract			H26.00*	Unspecified infantile and juvenile cataract			H26.00*	Unspecified infantile and juvenile cataract			H26.00*	Unspecified infantile and juvenile cataract			H26.00*	Unspecified infantile and juvenile cataract			H26.00*	Unspecified infantile and juvenile cataract			H26.00*	Unspecified infantile and juvenile cataract			H26.00*	Unspecified infantile and juvenile cataract			H26.00*	Unspecified infantile and juvenile cataract			H26.00*	Unspecified infantile and juvenile cataract			H26.00*	Unspecified infantile and juvenile cataract			H26.00*	Unspecified infantile and juvenile cataract			H26.00*	Unspecified infantile and juvenile cataract			H26.00*	Unspecified infantile and juvenile cataract			H26.00*	Unspecified infantile and juvenile cataract			H26.00*	Unspecified infantile and juvenile cataract			H26.00*	Unspecified infantile and juvenile cataract			H26.00*	Unspecified infantile and juvenile cataract			H26.00*	Unspecified infantile and juvenile cataract			H26.00*	Unspecified infantile and juvenile cataract			H26.00*	Unspecified infantile and juvenile cataract			H26.00*	Unspecified infantile and juvenile cataract			H26.00*	Unspecified infantile and juvenile cataract			H26.00*	Unspecified infantile and juvenile cataract			H26.00*	Unspecified infantile and juvenile cataract			H26.00*	Unspecified infantile and juvenile cataract			H26.00*	Unspecified infantile and juvenile cataract			H26.00*	Unspecified infantile and juvenile cataract			H26.00*	Unspecified infantile and juvenile cataract			H26.00*	Unspecified infantile and juvenile cataract			H26.00*	Unspecified infantile and juvenile cataract			H26.00*	Unspecified infantile and juvenile cataract			H26.00*	Unspecified infantile and juvenile cataract			H26.00*	Unspecified infantile and juvenile cataract			H26.00*	Unspecified infantile and juvenile cataract			H26.00*	Unspecified infantile and juvenile cataract			H26.00*	Unspecified infantile and juvenile cataract			H26.00*	Unspecified infantile and juvenile cataract			H26.00*	Unspecified infantile and juvenile cataract			H26.00*	Unspecified infantile and juvenile cataract			H26.00*	Unspecified infantile and juvenile cataract			H26.00*	Unspecified infantile and juvenile cataract			H26.00*	Unspecified infantile and juvenile cataract			H26.00*	Unspecified infantile and juvenile cataract			H26.00*	Unspecified infantile and juvenile cataract			H26.00*	Unspecified infantile and juvenile cataract			H26.00*	Unspecified infantile and juvenile cataract			H26.00*	Unspecified infantile and juvenile cataract			H26.00*	Unspecified infantile and juvenile cataract			H26.00*	Unspecified infantile and juvenile cataract			H26.00*	Unspecified infantile and juvenile cataract			H26.00*	Unspecified infantile and juvenile cataract			H26.00*	Unspecified infantile and juvenile cataract			H26.00*	Unspecified infantile and juvenile cataract			H26.00*	Unspecified infantile and juvenile cataract			H26.00*	Unspecified infantile and juvenile cataract			H26.00*	Unspecified infantile and juvenile cataract			H26.00*	Unspecified infantile and juvenile cataract			H26.00*	Unspecified infantile and juvenile cataract			H26.00*	Unspecified infantile and juvenile cataract			H26.00*	Unspecified infantile and juvenile cataract			H26.00*	Unspecified infantile and juvenile cataract			H26.00*	Unspecified infantile and juvenile cataract			H26.00*	Unspecified infantile and juvenile cataract			H26.00*	Unspecified infantile and juvenile cataract			H26.00*	Unspecified infantile and juvenile cataract			H26.00*	Unspecified infantile and juvenile cataract			H26.00*	Unspecified infantile and juvenile cataract			H26.00*	Unspecified infantile and juvenile cataract			H26.00*	Unspecified infantile and juvenile cataract			H26.00*	Unspecified infantile and juvenile cataract			H26.00*	Unspecified infantile and juvenile cataract			H26.00*	Unspecified infantile and juvenile cataract			H26.00*	Unspecified infantile and juvenile cataract			H26.00*	Unspecified infantile and juvenile cataract			H26.00*	Unspecified infantile and juvenile cataract			H26.00*	Unspecified infantile and juvenile cataract			H26.00*	Unspecified infantile and juvenile cataract			H26.00*	Unspecified infantile and juvenile cataract			H26.00*	Unspecified infantile and juvenile cataract			H26.00*	Unspecified infantile and juvenile cataract			H26.00*	Unspecified infantile and juvenile cataract			H26.00*	Unspecified infantile and juvenile cataract			H26.00*	Unspecified infantile and juvenile cataract			H26.00*	Unspecified infantile and juvenile cataract			H26.00*	Unspecified infantile and juvenile cataract			H26.00*	Unspecified infantile and juvenile cataract			H26.00*	Unspecified infantile and juvenile cataract			H26.00*	Unspecified infantile and juvenile cataract			H26.00*	Unspecified infantile and juvenile cataract			H26.00*	Unspecified infantile and juvenile cataract			H26.00*	Unspecified infantile and juvenile cataract			H26.00*	Unspecified infantile and juvenile cataract			H26.00*	Unspecified infantile and juvenile cataract			H26.00*	Unspecified infantile and juvenile cataract			H26.00*	Unspecified infantile and juvenile cataract			H26.00*	Unspecified infantile and juvenile cataract			H26.00*	Unspecified infantile and juvenile cataract			H26.00*	Unspecified infantile and juvenile cataract			H26.00*	Unspecified infantile and juvenile cataract			H26.00*	Unspecified infantile and juvenile cataract			H26.00*	Unspecified infantile and juvenile cataract			H26.00*	Unspecified infantile and juvenile cataract			H26.00*	Unspecified infantile and juvenile cataract			H26.00*	Unspecified infantile and juvenile cataract			H26.00*	Unspecified infantile and juvenile cataract			H26.00*	Unspecified infantile and juvenile cataract			H26.00*	Unspecified infantile and juvenile cataract			H26.00*	Unspecified infantile and juvenile cataract			H26.00*	Unspecified infantile and juvenile cataract			H26.00*	Unspecified infantile and juvenile cataract			H26.00*	Unspecified infantile and juvenile cataract			H26.00*	Unspecified infantile and juvenile cataract			H26.00*	Unspecified infantile and juvenile cataract			H26.00*	Unspecified infantile and juvenile cataract			H26.00*	Unspecified infantile and juvenile cataract			H26.00*	Unspecified infantile and juvenile cataract			H26.00*	Unspecified infantile and juvenile cataract			H26.00*	Unspecified infantile and juvenile cataract			H26.00*	Unspecified infantile and juvenile cataract			H26.00*	Unspecified infantile and juvenile cataract			H26.00*	Unspecified infantile and juvenile cataract			H26.00*	Unspecified infantile and juvenile cataract			H26.00*	Unspecified infantile and juvenile cataract			H26.00*	Unspecified infantile and juvenile cataract			H26.00*	Unspecified infantile and juvenile cataract			H26.00*	Unspecified infantile and juvenile cataract			H26.00*	Unspecified infantile and juvenile cataract			H26.00*	Unspecified infantile and juvenile cataract			H26.00*	Unspecified infantile and juvenile cataract			H26.00*	Unspecified infantile and juvenile cataract			H26.00*	Unspecified infantile and juvenile cataract			H26.00*	Unspecified infantile and juvenile cataract			H26.00*	Unspecified infantile and juvenile cataract			H26.00*	Unspecified infantile and juvenile cataract			H26.00*	Unspecified infantile and juvenile cataract			H26.00*	Unspecified infantile and juvenile cataract			H26.00*	Unspecified infantile and juvenile cataract			H26.00*	Unspecified infantile and juvenile cataract			H26.00*	Unspecified infantile and juvenile cataract			H26.00*	Unspecified infantile and juvenile cataract			H26.00*	Unspecified infantile and juvenile cataract			H26.00*	Unspecified infantile and juvenile cataract			H26.00*	Unspecified infantile and juvenile cataract			H26.00*	Unspecified infantile and juvenile cataract			H26.00*	Unspecified infantile and juvenile cataract			H26.00*	Unspecified infantile and juvenile cataract			H26.00*	Unspecified infantile and juvenile cataract			H26.00*	Unspecified infantile and juvenile cataract			H26.00*	Unspecified infantile and juvenile cataract			H26.00*	Unspecified infantile and juvenile cataract			H26.00*	Unspecified infantile and juvenile cataract			H26.00*	Unspecified infantile and juvenile cataract			H26.00*	Unspecified infantile and juvenile cataract			H26.00*	Unspecified infantile and juvenile cataract			H26.00*	Unspecified infantile and juvenile cataract			H26.00*	Unspecified infantile and juvenile cataract			H26.00*	Unspecified infantile and juvenile cataract			H26.00*	Unspecified infantile and juvenile cataract			H26.00*	Unspecified infantile and juvenile cataract			H26.00*	Unspecified infantile and juvenile cataract			H26.00*	Unspecified infantile and juvenile cataract			H26.00*	Unspecified infantile and juvenile cataract			H26.00*	Unspecified infantile and juvenile cataract			H26.00*	Unspecified infantile and juvenile cataract			H26.00*	Unspecified infantile and juvenile cataract			H26.00*	Unspecified infantile and juvenile cataract			H26.00*	Unspecified infantile and juvenile cataract			H26.00*	Unspecified infantile and juvenile cataract			H26.00*	Unspecified infantile and juvenile cataract			H26.00*	Unspecified infantile and juvenile cataract			H26.00*	Unspecified infantile and juvenile cataract			H26.00*	Unspecified infantile and juvenile cataract			H26.00*	Unspecified infantile and juvenile cataract			H26.00*	Unspecified infantile and juvenile cataract			H26.00*	Unspecified infantile and juvenile cataract			H26.00*	Unspecified infantile and juvenile cataract			H26.00*	Unspecified infantile and juvenile cataract			H26.00*	Unspecified infantile and juvenile cataract			H26.00*	Unspecified infantile and juvenile cataract			H26.00*	Unspecified infantile and juvenile cataract			H26.00*	Unspecified infantile and juvenile cataract			H26.00*	Unspecified infantile and juvenile cataract			H26.00*	Unspecified infantile and juvenile cataract			H26.00*	Unspecified infantile and juvenile cataract			H26.00*	Unspecified infantile and juvenile cataract			H26.00*	Unspecified infantile and juvenile cataract			H26.00*	Unspecified infantile and juvenile cataract			H26.00*	Unspecified infantile and juvenile cataract			H26.00*	Unspecified infantile and juvenile cataract			H26.00*	Unspecified infantile and juvenile cataract			H26.00*	Unspecified infantile and juvenile cataract			H26.00*	Unspecified infantile and juvenile cataract			H26.00*	Unspecified infantile and juvenile cataract			H26.00*	Unspecified infantile and juvenile cataract			H26.00*	Unspecified infantile and juvenile cataract			H26.00*	Unspecified infantile and juvenile cataract			H26.00*	Unspecified infantile and juvenile cataract			H26.00*	Unspecified infantile and juvenile cataract			H26.00*	Unspecified infantile and juvenile cataract			H26.00*	Unspecified infantile and juvenile cataract			H26.00*	Unspecified infantile and juvenile cataract			H26.00*	Unspecified infantile and juvenile cataract			H26.00*	Unspecified infantile and juvenile cataract			H26.00*	Unspecified infantile and juvenile cataract			H26.00*	Unspecified infantile and juvenile cataract			H26.00*	Unspecified infantile and juvenile cataract			H26.00*	Unspecified infantile and juvenile cataract			H26.00*	Unspecified infantile and juvenile cataract			H26.00*	Unspecified infantile and juvenile cataract			H26.00*	Unspecified infantile and juvenile cataract			H26.00*	Unspecified infantile and juvenile cataract			H26.00*	Unspecified infantile and juvenile cataract			H26.00*	Unspecified infantile and juvenile cataract			H26.00*	Unspecified infantile and juvenile cataract			H26.00*	Unspecified infantile and juvenile cataract			H26.00*	Unspecified infantile and juvenile cataract			H26.00*	Unspecified infantile and juvenile cataract			H26.00*	Unspecified infantile and juvenile cataract			H26.00*	Unspecified infantile and juvenile cataract			H26.00*	Unspecified infantile and juvenile cataract			H26.00*	Unspecified infantile and juvenile cataract			H26.00*	Unspecified infantile and juvenile cataract			H26.00*	Unspecified infantile and juvenile cataract			H26.00*	Unspecified infantile and juvenile cataract			H26.00*	Unspecified infantile and juvenile cataract			H26.00*	Unspecified infantile and juvenile cataract			H26.00*	Unspecified infantile and juvenile cataract			H26.00*	Unspecified infantile and juvenile cataract			H26.00*	Unspecified infantile and juvenile cataract			H26.00*	Unspecified infantile and juvenile cataract			H26.00*	Unspecified infantile and juvenile cataract			H26.00*	Unspecified infantile and juvenile cataract			H26.00*	Unspecified infantile and juvenile cataract			H26.00*	Unspecified infantile and juvenile cataract			H26.00*	Unspecified infantile and juvenile cataract			H26.00*	Unspecified infantile and juvenile cataract			H26.00*	Unspecified infantile and juvenile cataract			H26.00*	Unspecified infantile and juvenile cataract			H26.00*	Unspecified infantile and juvenile cataract			H26.00*	Unspecified infantile and juvenile cataract			H26.00*	Unspecified infantile and juvenile cataract			H26.00*	Unspecified infantile and juvenile cataract			H26.00*	Unspecified infantile and juvenile cataract			H26.00*	Unspecified infantile and juvenile cataract			H26.00*	Unspecified infantile and juvenile cataract			H26.00*	Unspecified infantile and juvenile cataract			H26.00*	Unspecified infantile and juvenile cataract			H26.00*	Unspecified infantile and juvenile cataract			H26.00*	Unspecified infantile and juvenile cataract			H26.00*	Unspecified infantile and juvenile cataract			H26.00*	Unspecified infantile and juvenile cataract			H26.00*	Unspecified infantile and juvenile cataract			H26.00*	Unspecified infantile and juvenile cataract			H26.00*	Unspecified infantile and juvenile cataract			H26.00*	Unspecified infantile and juvenile cataract			H26.00*	Unspecified infantile and juvenile cataract			H26.00*	Unspecified infantile and juvenile cataract			H26.00*	Unspecified infantile and juvenile cataract			H26.00*	Unspecified infantile and juvenile cataract			H26.00*	Unspecified infantile and juvenile cataract			H26.00*	Unspecified infantile and juvenile cataract			H26.00*	Unspecified infantile and juvenile cataract			H26.00*	Unspecified infantile and juvenile cataract			H26.00*	Unspecified infantile and juvenile cataract			H26.00*	Unspecified infantile and juvenile cataract			H26.00*	Unspecified infantile and juvenile cataract			H26.00*	Unspecified infantile and juvenile cataract			H26.00*	Unspecified infantile and juvenile cataract			H26.00*	Unspecified infantile and juvenile cataract			H26.00*	Unspecified infantile and juvenile cataract			H26.00*	Unspecified infantile and juvenile cataract			H26.00*	Unspecified infantile and juvenile cataract			H26.00*	Unspecified infantile and juvenile cataract			H26.00*	Unspecified infantile and juvenile cataract			H26.00*	Unspecified infantile and juvenile cataract			H26.00*	Unspecified infantile and juvenile cataract			H26.00*	Unspecified infantile and juvenile cataract			H26.00*	Unspecified infantile and juvenile cataract			H26.00*	Unspecified infantile and juvenile cataract			H26.00*	Unspecified infantile and juvenile cataract			H26.00*	Unspecified infantile and juvenile cataract			H26.00*	Unspecified infantile and juvenile cataract			H26.00*	Unspecified infantile and juvenile cataract			H26.00*	Unspecified infantile and juvenile cataract			H26.00*	Unspecified infantile and juvenile cataract			H26.00*	Unspecified infantile and juvenile cataract			H26.00*	Unspecified infantile and juvenile cataract			H26.00*	Unspecified infantile and juvenile cataract			H26.00*	Unspecified infantile and juvenile cataract			H26.00*	Unspecified infantile and juvenile cataract			H26.00*	Unspecified infantile and juvenile cataract			H26.00*	Unspecified infantile and juvenile cataract			H26.00*	Unspecified infantile and juvenile cataract			H26.00*	Unspecified infantile and juvenile cataract			H26.00*	Unspecified infantile and juvenile cataract			H26.00*	Unspecified infantile and juvenile cataract			H26.00*	Unspecified infantile and juvenile cataract			H26.00*	Unspecified infantile and juvenile cataract			H26.00*	Unspecified infantile and juvenile cataract			H26.00*	Unspecified infantile and juvenile cataract			H26.00*	Unspecified infantile and juvenile cataract			H26.00*	Unspecified infantile and juvenile cataract			H26.00*	Unspecified infantile and juvenile cataract			H26.00*	Unspecified infantile and juvenile cataract			H26.00*	Unspecified infantile and juvenile cataract			H26.00*	Unspecified infantile and juvenile cataract			H26.00*	Unspecified infantile and juvenile cataract			H26.00*	Unspecified infantile and juvenile cataract			H26.00*	Unspecified infantile and juvenile cataract			H26.00*	Unspecified infantile and juvenile cataract			H26.00*	Unspecified infantile and juvenile cataract			H26.00*	Unspecified infantile and juvenile cataract			H26.00*	Unspecified infantile and juvenile cataract			H26.00*	Unspecified infantile and juvenile cataract			H26.00*	Unspecified infantile and juvenile cataract			H26.00*	Unspecified infantile and juvenile cataract			H26.00*	Unspecified infantile and juvenile cataract			H26.00*	Unspecified infantile and juvenile cataract			H26.00*	Unspecified infantile and juvenile cataract			H26.00*	Unspecified infantile and juvenile cataract			H26.00*	Unspecified infantile and juvenile cataract			H26.00*	Unspecified infantile and juvenile cataract			H26.00*	Unspecified infantile and juvenile cataract			H26.00*	Unspecified infantile and juvenile cataract			H26.00*	Unspecified infantile and juvenile cataract			H26.00*	Unspecified infantile and juvenile cataract			H26.00*	Unspecified infantile and juvenile cataract			H26.00*	Unspecified infantile and juvenile cataract			H26.00*	Unspecified infantile and juvenile cataract			H26.00*	Unspecified infantile and juvenile cataract			H26.00*	Unspecified infantile and juvenile cataract			H26.00*	Unspecified infantile and juvenile cataract			H26.00*	Unspecified infantile and juvenile cataract			H26.00*	Unspecified infantile and juvenile cataract			H26.00*	Unspecified infantile and juvenile cataract			H26.00*	Unspecified infantile and juvenile cataract			H26.00*	Unspecified infantile and juvenile cataract			H26.00*	Unspecified infantile and juvenile cataract			H26.00*	Unspecified infantile and juvenile cataract			H26.00*	Unspecified infantile and juvenile cataract			H26.00*	Unspecified infantile and juvenile cataract			H26.00*	Unspecified infantile and juvenile cataract			H26.00*	Unspecified infantile and juvenile cataract			H26.00*	Unspecified infantile and juvenile cataract			H26.00*	Unspecified infantile and juvenile cataract			H26.00*	Unspecified infantile and juvenile cataract			H26.00*	Unspecified infantile and juvenile cataract			H26.00*	Unspecified infantile and juvenile cataract			H26.00*	Unspecified infantile and juvenile cataract			H26.00*	Unspecified infantile and juvenile cataract			H26.00*	Unspecified infantile and juvenile cataract			H26.00*	Unspecified infantile and juvenile cataract			H26.00*	Unspecified infantile and juvenile cataract			H26.00*	Unspecified infantile and juvenile cataract			H26.00*	Unspecified infantile and juvenile cataract			H26.00*	Unspecified infantile and juvenile cataract			H26.00*	Unspecified infantile and juvenile cataract			H26.00*	Unspecified infantile and juvenile cataract			H26.00*	Unspecified infantile and juvenile cataract			H26.00*	Unspecified infantile and juvenile cataract			H26.00*	Unspecified infantile and juvenile cataract			H26.00*	Unspecified infantile and juvenile cataract			H26.00*	Unspecified infantile and juvenile cataract			H26.00*	Unspecified infantile and juvenile cataract			H26.00*	Unspecified infantile and juvenile cataract			H26.00*	Unspecified infantile and juvenile cataract			H26.00*	Unspecified infantile and juvenile cataract			H26.00*	Unspecified infantile and juvenile cataract			H26.00*	Unspecified infantile and juvenile cataract			H26.00*	Unspecified infantile and juvenile cataract			H26.00*	Unspecified infantile and juvenile cataract			H26.00*	Unspecified infantile and juvenile cataract			H26.00*	Unspecified infantile and juvenile cataract			H26.00*	Unspecified infantile and juvenile cataract			H26.00*	Unspecified infantile and juvenile cataract			H26.00*	Unspecified infantile and juvenile cataract			H26.00*	Unspecified infantile and juvenile cataract			H26.00*	Unspecified infantile and juvenile cataract			H26.00*	Unspecified infantile and juvenile cataract			H26.00*	Unspecified infantile and juvenile cataract			H26.00*	Unspecified infantile and juvenile cataract			H26.00*	Unspecified infantile and juvenile cataract			H26.00*	Unspecified infantile and juvenile cataract			H26.00*	Unspecified infantile and juvenile cataract			H26.00*	Unspecified infantile and juvenile cataract			H26.00*	Unspecified infantile and juvenile cataract			H26.00*	Unspecified infantile and juvenile cataract			H26.00*	Unspecified infantile and juvenile cataract			H26.00*	Unspecified infantile and juvenile cataract			H26.00*	Unspecified infantile and juvenile cataract			H26.00*	Unspecified infantile and juvenile cataract			H26.00*	Unspecified infantile and juvenile cataract			H26.00*	Unspecified infantile and juvenile cataract			H26.00*	Unspecified infantile and juvenile cataract			H26.00*	Unspecified infantile and juvenile cataract			H26.00*	Unspecified infantile and juvenile cataract			H26.00*	Unspecified infantile and juvenile cataract			H26.00*	Unspecified infantile and juvenile cataract			H26.00*	Unspecified infantile and juvenile cataract			H26.00*	Unspecified infantile and juvenile cataract			H26.00*	Unspecified infantile and juvenile cataract			H26.00*	Unspecified infantile and juvenile cataract			H26.00*	Unspecified infantile and juvenile cataract			H26.00*	Unspecified infantile and juvenile cataract			H26.00*	Unspecified infantile and juvenile cataract			H26.00*	Unspecified infantile and juvenile cataract			H26.00*	Unspecified infantile and juvenile cataract			H26.00*	Unspecified infantile and juvenile cataract			H26.00*	Unspecified infantile and juvenile cataract			H26.00*	Unspecified infantile and juvenile cataract			H26.00*	Unspecified infantile and juvenile cataract			H26.00*	Unspecified infantile and juvenile cataract			H26.00*	Unspecified infantile and juvenile cataract			H26.00*	Unspecified infantile and juvenile cataract			H26.00*	Unspecified infantile and juvenile cataract			H26.00*	Unspecified infantile and juvenile cataract			H26.00*	Unspecified infantile and juvenile cataract			H26.00*	Unspecified infantile and juvenile cataract			H26.00*	Unspecified infantile and juvenile cataract			H26.00*	Unspecified infantile and juvenile cataract			H26.00*	Unspecified infantile and juvenile cataract			H26.00*	Unspecified infantile and juvenile cataract			H26.00*	Unspecified infantile and juvenile cataract			H26.00*	Unspecified infantile and juvenile cataract			H26.00*	Unspecified infantile and juvenile cataract			H26.00*	Unspecified infantile and juvenile cataract			H26.00*	Unspecified infantile and juvenile cataract			H26.00*	Unspecified infantile and juvenile cataract			H26.00*	Unspecified infantile and juvenile cataract			H26.00*	Unspecified infantile and juvenile cataract			H26.00*	Unspecified infantile and juvenile cataract			H26.00*	Unspecified infantile and juvenile cataract			H26.00*	Unspecified infantile and juvenile cataract			H26.00*	Unspecified infantile and juvenile cataract			H26.00*	Unspecified infantile and juvenile cataract			H26.00*	Unspecified infantile and juvenile cataract			H26.00*	Unspecified infantile and juvenile cataract			H26.00*	Unspecified infantile and juvenile cataract			H26.00*	Unspecified infantile and juvenile cataract			H26.00*	Unspecified infantile and juvenile cataract			H26.00*	Unspecified infantile and juvenile cataract			H26.00*	Unspecified infantile and juvenile cataract			H26.00*	Unspecified infantile and juvenile cataract			H26.00*	Unspecified infantile and juvenile cataract			H26.00*	Unspecified infantile and juvenile cataract			H26.00*	Unspecified infantile and juvenile cataract			H26.00*	Unspecified infantile and juvenile cataract			H26.00*	Unspecified infantile and juvenile cataract			H26.00*	Unspecified infantile and juvenile cataract			H26.00*	Unspecified infantile and juvenile cataract			H26.00*	Unspecified infantile and juvenile cataract			H26.00*	Unspecified infantile and juvenile cataract			H26.00*	Unspecified infantile and juvenile cataract			H26.00*	Unspecified infantile and juvenile cataract			H26.00*	Unspecified infantile and juvenile cataract			H26.00*	Unspecified infantile and juvenile cataract			H26.00*	Unspecified infantile and juvenile cataract			H26.00*	Unspecified infantile and juvenile cataract			H26.00*	Unspecified infantile and juvenile cataract			H26.00*	Unspecified infantile and juvenile cataract			H26.00*	Unspecified infantile and juvenile cataract			H26.00*	Unspecified infantile and juvenile cataract			H26.00*	Unspecified infantile and juvenile cataract			H26.00*	Unspecified infantile and juvenile cataract			H26.00*	Unspecified infantile and juvenile cataract			H26.00*	Unspecified infantile and juvenile cataract			H26.00*	Unspecified infantile and juvenile cataract			H26.00*	Unspecified infantile and juvenile cataract			H26.00*	Unspecified infantile and juvenile cataract			H26.00*	Unspecified infantile and juvenile cataract			H26.00*	Unspecified infantile and juvenile cataract			H26.00*	Unspecified infantile and juvenile cataract			H26.00*	Unspecified infantile and juvenile cataract			H26.00*	Unspecified infantile and juvenile cataract			H26.00*	Unspecified infantile and juvenile cataract			H26.00*	Unspecified infantile and juvenile cataract			H26.00*	Unspecified infantile and juvenile cataract			H26.00*	Unspecified infantile and juvenile cataract			H26.00*	Unspecified infantile and juvenile cataract			H26.00*	Unspecified infantile and juvenile cataract			H26.00*	Unspecified infantile and juvenile cataract			H26.00*	Unspecified infantile and juvenile cataract			H26.00*	Unspecified infantile and juvenile cataract			H26.00*	Unspecified infantile and juvenile cataract			H26.00*	Unspecified infantile and juvenile cataract			H26.00*	Unspecified infantile and juvenile cataract			H26.00*	Unspecified infantile and juvenile cataract			H26.00*	Unspecified infantile and juvenile cataract			H26.00*	Unspecified infantile and juvenile cataract			H26.00*	Unspecified infantile and juvenile cataract			H26.00*	Unspecified infantile and juvenile cataract			H26.00*	Unspecified infantile and juvenile cataract			H26.00*	Unspecified infantile and juvenile cataract			H26.00*	Unspecified infantile and juvenile cataract			H26.00*	Unspecified infantile and juvenile cataract			H26.00*	Unspecified infantile and juvenile cataract			H26.00*	Unspecified infantile and juvenile cataract			H26.00*	Unspecified infantile and juvenile cataract			H26.00*	Unspecified infantile and juvenile cataract			H26.00*	Unspecified infantile and juvenile cataract			H26.00*	Unspecified infantile and juvenile cataract			H26.00*	Unspecified infantile and juvenile cataract			H26.00*	Unspecified infantile and juvenile cataract			H26.00*	Unspecified infantile and juvenile cataract			H26.00*	Unspecified infantile and juvenile cataract			H26.00*	Unspecified infantile and juvenile cataract			H26.00*	Unspecified infantile and juvenile cataract			H26.00*	Unspecified infantile and juvenile cataract			H26.00*	Unspecified infantile and juvenile cataract			H26.00*	Unspecified infantile and juvenile cataract			H26.00*	Unspecified infantile and juvenile cataract			H26.00*	Unspecified infantile and juvenile cataract			H26.00*	Unspecified infantile and juvenile cataract			H26.00*	Unspecified infantile and juvenile cataract			H26.00*	Unspecified infantile and juvenile cataract			H26.00*	Unspecified infantile and juvenile cataract			H26.00*	Unspecified infantile and juvenile cataract			H26.00*	Unspecified infantile and juvenile cataract			H26.00*	Unspecified infantile and juvenile cataract			H26.00*	Unspecified infantile and juvenile cataract			H26.00*	Unspecified infantile and juvenile cataract			H26.00*	Unspecified infantile and juvenile cataract			H26.00*	Unspecified infantile and juvenile cataract			H26.00*	Unspecified infantile and juvenile cataract			H26.00*	Unspecified infantile and juvenile cataract			H26.00*	Unspecified infantile and juvenile cataract			H26.00*	Unspecified infantile and juvenile cataract			H26.00*	Unspecified infantile and juvenile cataract			H26.00*	Unspecified infantile and juvenile cataract			H26.00*	Unspecified infantile and juvenile cataract			H26.00*	Unspecified infantile and juvenile cataract			H26.00*	Unspecified infantile and juvenile cataract			H26.00*	Unspecified infantile and juvenile cataract			H26.00*	Unspecified infantile and juvenile cataract			H26.00*	Unspecified infantile and juvenile cataract			H26.00*	Unspecified infantile and juvenile cataract			H26.00*	Unspecified infantile and juvenile cataract			H26.00*	Unspecified infantile and juvenile cataract			H26.00*	Unspecified infantile and juvenile cataract			H26.00*	Unspecified infantile and juvenile cataract			H26.00*	Unspecified infantile and juvenile cataract			H26.00*	Unspecified infantile and juvenile cataract			H26.00*	Unspecified infantile and juvenile cataract			H26.00*	Unspecified infantile and juvenile cataract			H26.00*	Unspecified infantile and juvenile cataract			H26.00*	Unspecified infantile and juvenile cataract			H26.00*	Unspecified infantile and juvenile cataract			H26.00*	Unspecified infantile and juvenile cataract			H26.00*	Unspecified infantile and juvenile cataract			H26.00*	Unspecified infantile and juvenile cataract			H26.00*	Unspecified infantile and juvenile cataract			H26.00*	Unspecified infantile and juvenile cataract			H26.00*	Unspecified infantile and juvenile cataract			H26.00*	Unspecified infantile and juvenile cataract			H26.00*	Unspecified infantile and juvenile cataract			H26.00*	Unspecified infantile and juvenile cataract			H26.00*	Unspecified infantile and juvenile cataract			H26.00*	Unspecified infantile and juvenile cataract			H26.00*	Unspecified infantile and juvenile cataract			H26.00*	Unspecified infantile and juvenile cataract			H26.00*	Unspecified infantile and juvenile cataract			H26.00*	Unspecified infantile and juvenile cataract			H26.00*	Unspecified infantile and juvenile cataract			H26.00*	Unspecified infantile and juvenile cataract			H26.00*	Unspecified infantile and juvenile cataract			H26.00*	Unspecified infantile and juvenile cataract			H26.00*	Unspecified infantile and juvenile cataract			H26.00*	Unspecified infantile and juvenile cataract			H26.00*	Unspecified infantile and juvenile cataract			H26.00*	Unspecified infantile and juvenile cataract			H26.00*	Unspecified infantile and juvenile cataract			H26.00*	Unspecified infantile and juvenile cataract			H26.00*	Unspecified infantile and juvenile cataract			H26.00*	Unspecified infantile and juvenile cataract			H26.00*	Unspecified infantile and juvenile cataract			H26.00*	Unspecified infantile and juvenile cataract			H26.00*	Unspecified infantile and juvenile cataract			H26.00*	Unspecified infantile and juvenile cataract			H26.00*	Unspecified infantile and juvenile cataract			H26.00*	Unspecified infantile and juvenile cataract			H26.00*	Unspecified infantile and juvenile cataract			H26.00*	Unspecified infantile and juvenile cataract			H26.00*	Unspecified infantile and juvenile cataract			H26.00*	Unspecified infantile and juvenile cataract			H26.00*	Unspecified infantile and juvenile cataract			H26.00*	Unspecified infantile and juvenile cataract			H26.00*	Unspecified infantile and juvenile cataract			H26.00*	Unspecified infantile and juvenile cataract			H26.00*	Unspecified infantile and juvenile cataract			H26.00*	Unspecified infantile and juvenile cataract			H26.00*	Unspecified infantile and juvenile cataract			H26.00*	Unspecified infantile and juvenile cataract			H26.00*	Unspecified infantile and juvenile cataract			H26.00*	Unspecified infantile and juvenile cataract			H26.00*	Unspecified infantile and juvenile cataract			H26.00*	Unspecified infantile and juvenile cataract			H26.00*	Unspecified infantile and juvenile cataract			H26.00*	Unspecified infantile and juvenile cataract			H26.00*	Unspecified infantile and juvenile cataract			H26.00*	Unspecified infantile and juvenile cataract			H26.00*	Unspecified infantile and juvenile cataract			H26.00*	Unspecified infantile and juvenile cataract			H26.00*	Unspecified infantile and juvenile cataract			H26.00*	Unspecified infantile and juvenile cataract			H26.00*	Unspecified infantile and juvenile cataract			H26.00*	Unspecified infantile and juvenile cataract			H26.00*	Unspecified infantile and juvenile cataract			H26.00*	Unspecified infantile and juvenile cataract			H26.00*	Unspecified infantile and juvenile cataract			H26.00*	Unspecified infantile and juvenile cataract			H26.00*	Unspecified infantile and juvenile cataract			H26.00*	Unspecified infantile and juvenile cataract			H26.00*	Unspecified infantile and juvenile cataract			H26.00*	Unspecified infantile and juvenile cataract			H26.00*	Unspecified infantile and juvenile cataract			H26.00*	Unspecified infantile and juvenile cataract			H26.00*	Unspecified infantile and juvenile cataract			H26.00*	Unspecified infantile and juvenile cataract			H26.00*	Unspecified infantile and juvenile cataract			H26.00*	Unspecified infantile and juvenile cataract			H26.00*	Unspecified infantile and juvenile cataract			H26.00*	Unspecified infantile and juvenile cataract			H26.00*	Unspecified infantile and juvenile cataract			H26.00*	Unspecified infantile and juvenile cataract			H26.00*	Unspecified infantile and juvenile cataract			H26.00*	Unspecified infantile and juvenile cataract			H26.00*	Unspecified infantile and juvenile cataract			H26.00*	Unspecified infantile and juvenile cataract			H26.00*	Unspecified infantile and juvenile cataract			H26.00*	Unspecified infantile and juvenile cataract			H26.00*	Unspecified infantile and juvenile cataract			H26.00*	Unspecified infantile and juvenile cataract			H26.00*	Unspecified infantile and juvenile cataract			H26.00*	Unspecified infantile and juvenile cataract			H26.00*	Unspecified infantile and juvenile cataract			H26.00*	Unspecified infantile and juvenile cataract			H26.00*	Unspecified infantile and juvenile cataract			H26.00*	Unspecified infantile and juvenile cataract			H26.00*	Unspecified infantile and juvenile cataract			H26.00*	Unspecified infantile and juvenile cataract			H26.00*	Unspecified infantile and juvenile cataract			H26.00*	Unspecified infantile and juvenile cataract			H26.00*	Unspecified infantile and juvenile cataract			H26.00*	Unspecified infantile and juvenile cataract			H26.00*	Unspecified infantile and juvenile cataract			H26.00*	Unspecified infantile and juvenile cataract			H26.00*	Unspecified infantile and juvenile cataract			H26.00*	Unspecified infantile and juvenile cataract			H26.00*	Unspecified infantile and juvenile cataract			H26.00*	Unspecified infantile and juvenile cataract			H26.00*	Unspecified infantile and juvenile cataract			H26.00*	Unspecified infantile and juvenile cataract			H26.00*	Unspecified infantile and juvenile cataract			H26.00*	Unspecified infantile and juvenile cataract			H26.00*	Unspecified infantile and juvenile cataract			H26.00*	Unspecified infantile and juvenile cataract			H26.00*	Unspecified infantile and juvenile cataract			H26.00*	Unspecified infantile and juvenile cataract			H26.00*	Unspecified infantile and juvenile cataract			H26.00*	Unspecified infantile and juvenile cataract			H26.00*	Unspecified infantile and juvenile cataract			H26.00*	Unspecified infantile and juvenile cataract			H26.00*	Unspecified infantile and juvenile cataract			H26.00*	Unspecified infantile and juvenile cataract			H26.00*	Unspecified infantile and juvenile cataract			H26.00*	Unspecified infantile and juvenile cataract			H26.00*	Unspecified infantile and juvenile cataract			H26.00*	Unspecified infantile and juvenile cataract			H26.00*	Unspecified infantile and juvenile cataract			H26.00*	Unspecified infantile and juvenile cataract			H26.00*	Unspecified infantile and juvenile cataract			H26.00*	Unspecified infantile and juvenile cataract			H26.00*	Unspecified infantile and juvenile cataract			H26.00*	Unspecified infantile and juvenile cataract			H26.00*	Unspecified infantile and juvenile cataract			H26.00*	Unspecified infantile and juvenile cataract			H26.00*	Unspecified infantile and juvenile cataract			H26.00*	Unspecified infantile and juvenile cataract			H26.00*	Unspecified infantile and juvenile cataract			H26.00*	Unspecified infantile and juvenile cataract			H26.00*	Unspecified infantile and juvenile cataract			H26.00*	Unspecified infantile and juvenile cataract			H26.00*	Unspecified infantile and juvenile cataract			H26.00*	Unspecified infantile and juvenile cataract			H26.00*	Unspecified infantile and juvenile cataract			H26.00*	Unspecified infantile and juvenile cataract			H26.00*	Unspecified infantile and juvenile cataract			H26.00*	Unspecified infantile and juvenile cataract			H26.00*	Unspecified infantile and juvenile cataract			H26.00*	Unspecified infantile and juvenile cataract			H26.00*	Unspecified infantile and juvenile cataract			H26.00*	Unspecified infantile and juvenile cataract			H26.00*	Unspecified infantile and juvenile cataract			H26.00*	Unspecified infantile and juvenile cataract			H26.00*	Unspecified infantile and juvenile cataract			H26.00*	Unspecified infantile and juvenile cataract			H26.00*	Unspecified infantile and juvenile cataract			H26.00*	Unspecified infantile and juvenile cataract			H26.00*	Unspecified infantile and juvenile cataract			H26.00*	Unspecified infantile and juvenile cataract			H26.00*	Unspecified infantile and juvenile cataract			H26.00*	Unspecified infantile and juvenile cataract			H26.00*	Unspecified infantile and juvenile cataract			H26.00*	Unspecified infantile and juvenile cataract			H26.00*	Unspecified infantile and juvenile cataract			H26.00*	Unspecified infantile and juvenile cataract			H26.00*	Unspecified infantile and juvenile cataract			H26.00*	Unspecified infantile and juvenile cataract			H26.00*	Unspecified infantile and juvenile cataract			H26.00*	Unspecified infantile and juvenile cataract			H26.00*	Unspecified infantile and juvenile cataract			H26.00*	Unspecified infantile and juvenile cataract			H26.00*	Unspecified infantile and juvenile cataract			H26.00*	Unspecified infantile and juvenile cataract			H26.00*	Unspecified infantile and juvenile cataract			H26.00*	Unspecified infantile and juvenile cataract			H26.00*	Unspecified infantile and juvenile cataract			H26.00*	Unspecified infantile and juvenile cataract			H26.00*	Unspecified infantile and juvenile cataract			H26.00*	Unspecified infantile and juvenile cataract			H26.00*	Unspecified infantile and juvenile cataract			H26.00*	Unspecified infantile and juvenile cataract			H26.00*	Unspecified infantile and juvenile cataract			H26.00*	Unspecified infantile and juvenile cataract			H26.00*	Unspecified infantile and juvenile cataract			H26.00*	Unspecified infantile and juvenile cataract			H26.00*	Unspecified infantile and juvenile cataract			H26.00*	Unspecified infantile and juvenile cataract			H26.00*	Unspecified infantile and juvenile cataract			H26.00*	Unspecified infantile and juvenile cataract			H26.00*	Unspecified infantile and juvenile cataract			H26.00*	Unspecified infantile and juvenile cataract			H26.00*	Unspecified infantile and juvenile cataract			H26.00*	Unspecified infantile and juvenile cataract			H26.00*	Unspecified infantile and juvenile cataract			H26.00*	Unspecified infantile and juvenile cataract			H26.00*	Unspecified infantile and juvenile cataract			H26.00*	Unspecified infantile and juvenile cataract			H26.00*	Unspecified infantile and juvenile cataract			H26.00*	Unspecified infantile and juvenile cataract			H26.00*	Unspecified infantile and juvenile cataract			H26.00*	Unspecified infantile and juvenile cataract			H26.00*	Unspecified infantile and juvenile cataract			H26.00*	Unspecified infantile and juvenile cataract			H26.00*	Unspecified infantile and juvenile cataract			H26.00*	Unspecified infantile and juvenile cataract			H26.00*	Unspecified infantile and juvenile cataract			H26.00*	Unspecified infantile and juvenile cataract			H26.00*	Unspecified infantile and juvenile cataract			H26.00*	Unspecified infantile and juvenile cataract			H26.00*	Unspecified infantile and juvenile cataract			H26.00*	Unspecified infantile and juvenile cataract			H26.00*	Unspecified infantile and juvenile cataract			H26.00*	Unspecified infantile and juvenile cataract			H26.00*	Unspecified infantile and juvenile cataract			H26.00*	Unspecified infantile and juvenile cataract			H26.00*	Unspecified infantile and juvenile cataract			H26.00*	Unspecified infantile and juvenile cataract			H26.00*	Unspecified infantile and juvenile cataract			H26.00*	Unspecified infantile and juvenile cataract			H26.00*	Unspecified infantile and juvenile cataract			H26.00*	Unspecified infantile and juvenile cataract			H26.00*	Unspecified infantile and juvenile cataract			H26.00*	Unspecified infantile and juvenile cataract			H26.00*	Unspecified infantile and juvenile cataract			H26.00*	Unspecified infantile and juvenile cataract			H26.00*	Unspecified infantile and juvenile cataract			H26.00*	Unspecified infantile and juvenile cataract			H26.00*	Unspecified infantile and juvenile cataract			H26.00*	Unspecified infantile and juvenile cataract			H26.00*	Unspecified infantile and juvenile cataract			H26.00*	Unspecified infantile and juvenile cataract			H26.00*	Unspecified infantile and juvenile cataract			H26.00*	Unspecified infantile and juvenile cataract			H26.00*	Unspecified infantile and juvenile cataract			H26.00*	Unspecified infantile and juvenile cataract			H26.00*	Unspecified infantile and juvenile cataract			H26.00*	Unspecified infantile and juvenile cataract			H26.00*	Unspecified infantile and juvenile cataract			H26.00*	Unspecified infantile and juvenile cataract			H26.00*	Unspecified infantile and juvenile cataract			H26.00*	Unspecified infantile and juvenile cataract			H26.00*	Unspecified infantile and juvenile cataract			H26.00*	Unspecified infantile and juvenile cataract			H26.00*	Unspecified infantile and juvenile cataract			H26.00*	Unspecified infantile and juvenile cataract			H26.00*	Unspecified infantile and juvenile cataract			H26.00*	Unspecified infantile and juvenile cataract			H26.00*	Unspecified infantile and juvenile cataract			H26.00*	Unspecified infantile and juvenile cataract			H26.00*	Unspecified infantile and juvenile cataract			H26.00*	Unspecified infantile and juvenile cataract			H26.00*	Unspecified infantile and juvenile cataract			H26.00*	Unspecified infantile and juvenile cataract			H26.00*	Unspecified infantile and juvenile cataract			H26.00*	Unspecified infantile and juvenile cataract			H26.00*	Unspecified infantile and juvenile cataract			H26.00*	Unspecified infantile and juvenile cataract			H26.00*	Unspecified infantile and juvenile cataract			H26.00*	Unspecified infantile and juvenile cataract			H26.00*	Unspecified infantile and juvenile cataract			H26.00*	Unspecified infantile and juvenile cataract			H26.00*	Unspecified infantile and juvenile cataract			H26.00*	Unspecified infantile and juvenile cataract			H26.00*	Unspecified infantile and juvenile cataract			H26.00*	Unspecified infantile and juvenile cataract			H26.00*	Unspecified infantile and juvenile cataract			H26.00*	Unspecified infantile and juvenile cataract			H26.00*	Unspecified infantile and juvenile cataract			H26.00*	Unspecified infantile and juvenile cataract			H26.00*	Unspecified infantile and juvenile cataract			H26.00*	Unspecified infantile and juvenile cataract			H26.00*	Unspecified infantile and juvenile cataract			H26.00*	Unspecified infantile and juvenile cataract			H26.00*	Unspecified infantile and juvenile cataract			H26.00*	Unspecified infantile and juvenile cataract			H26.00*	Unspecified infantile and juvenile cataract			H26.00*	Unspecified infantile and juvenile cataract			H26.00*	Unspecified infantile and juvenile cataract			H26.00*	Unspecified infantile and juvenile cataract			H26.00*	Unspecified infantile and juvenile cataract			H26.00*	Unspecified infantile and juvenile cataract			H26.00*	Unspecified infantile and juvenile cataract			H26.00*	Unspecified infantile and juvenile cataract			H26.00*	Unspecified infantile and juvenile cataract			H26.00*	Unspecified infantile and juvenile cataract			H26.00*	Unspecified infantile and juvenile cataract			H26.00*	Unspecified infantile and juvenile cataract			H26.00*	Unspecified infantile and juvenile cataract			H26.00*	Unspecified infantile and juvenile cataract			H26.00*	Unspecified infantile and juvenile cataract			H26.00*	Unspecified infantile and juvenile cataract			H26.00*	Unspecified infantile and juvenile cataract			H26.00*	Unspecified infantile and juvenile cataract			H26.00*	Unspecified infantile and juvenile cataract			H26.00*	Unspecified infantile and juvenile cataract			H26.00*	Unspecified infantile and juvenile cataract			H26.00*	Unspecified infantile and juvenile cataract			H26.00*	Unspecified infantile and juvenile cataract			H26.00*	Unspecified infantile and juvenile cataract			H26.00*	Unspecified infantile and juvenile cataract			H26.00*	Unspecified infantile and juvenile cataract			H26.00*	Unspecified infantile and juvenile cataract			H26.00*	Unspecified infantile and juvenile cataract			H26.00*	Unspecified infantile and juvenile cataract			H26.00*	Unspecified infantile and juvenile cataract			H26.00*	Unspecified infantile and juvenile cataract			H26.00*	Unspecified infantile and juvenile cataract			H26.00*	Unspecified infantile and juvenile cataract			H26.00*	Unspecified infantile and juvenile cataract			H26.00*	Unspecified infantile and juvenile cataract			H26.00*	Unspecified infantile and juvenile cataract			H26.00*	Unspecified infantile and juvenile cataract			H26.00*	Unspecified infantile and juvenile cataract			H26.00*	Unspecified infantile and juvenile cataract			H26.00*	Unspecified infantile and juvenile cataract			H26.00*	Unspecified infantile and juvenile cataract			H26.00*	Unspecified infantile and juvenile cataract			H26.00*	Unspecified infantile and juvenile cataract			H26.00*	Unspecified infantile and juvenile cataract			H26.00*	Unspecified infantile and juvenile cataract			H26.00*	Unspecified infantile and juvenile cataract			H26.00*	Unspecified infantile and juvenile cataract			H26.00*	Unspecified infantile and juvenile cataract			H26.00*	Unspecified infantile and juvenile cataract			H26.00*	Unspecified infantile and juvenile cataract			H26.00*	Unspecified infantile and juvenile cataract			H26.00*	Unspecified infantile and juvenile cataract			H26.00*	Unspecified infantile and juvenile cataract			H26.00*	Unspecified infantile and juvenile cataract			H26.00*	Unspecified infantile and juvenile cataract			H26.00*	Unspecified infantile and juvenile cataract			H26.00*	Unspecified infantile and juvenile cataract			H26.00*	Unspecified infantile and juvenile cataract			H26.00*	Unspecified infantile and juvenile cataract			H26.00*	Unspecified infantile and juvenile cataract			H26.00*	Unspecified infantile and juvenile cataract			H26.00*	Unspecified infantile and juvenile cataract			H26.00*	Unspecified infantile and juvenile cataract			H26.00*	Unspecified infantile and juvenile cataract			H26.00*	Unspecified infantile and juvenile cataract			H26.00*	Unspecified infantile and juvenile cataract			H26.00*	Unspecified infantile and juvenile cataract			H26.00*	Unspecified infantile and juvenile cataract			H26.00*	Unspecified infantile and juvenile cataract			H26.00*	Unspecified infantile and juvenile cataract			H26.00*	Unspecified infantile and juvenile cataract			H26.00*	Unspecified infantile and juvenile cataract			H26.00*	Unspecified infantile and juvenile cataract			H26.00*	Unspecified infantile and juvenile cataract			H26.00*	Unspecified infantile and juvenile cataract			H26.00*	Unspecified infantile and juvenile cataract			H26.00*	Unspecified infantile and juvenile cataract			H26.00*	Unspecified infantile and juvenile cataract			H26.00*	Unspecified infantile and juvenile cataract			H26.00*	Unspecified infantile and juvenile cataract			H26.00*	Unspecified infantile and juvenile cataract			H26.00*	Unspecified infantile and juvenile cataract			H26.00*	Unspecified infantile and juvenile cataract			H26.00*	Unspecified infantile and juvenile cataract			H26.00*	Unspecified infantile and juvenile cataract			H26.00*	Unspecified infantile and juvenile cataract			H26.00*	Unspecified infantile and juvenile cataract			H26.00*	Unspecified infantile and juvenile cataract			H26.00*	Unspecified infantile and juvenile cataract			H26.00*	Unspecified infantile and juvenile cataract			H26.00*	Unspecified infantile and juvenile cataract			H26.00*	Unspecified infantile and juvenile cataract			H26.00*	Unspecified infantile and juvenile cataract			H26.00*	Unspecified infantile and juvenile cataract			H26.00*	Unspecified infantile and juvenile cataract			H26.00*	Unspecified infantile and juvenile cataract			H26.00*	Unspecified infantile and juvenile cataract			H26.00*	Unspecified infantile and juvenile cataract			H26.00*	Unspecified infantile and juvenile cataract			H26.00*	Unspecified infantile and juvenile cataract			H26.00*	Unspecified infantile and juvenile cataract			H26.00*	Unspecified infantile and juvenile cataract			H26.00*	Unspecified infantile and juvenile cataract			H26.00*	Unspecified infantile and juvenile cataract			H26.00*	Unspecified infantile and juvenile cataract			H26.00*	Unspecified infantile and juvenile cataract			H26.00*	Unspecified infantile and juvenile cataract			H26.00*	Unspecified infantile and juvenile cataract			H26.00*	Unspecified infantile and juvenile cataract			H26.00*	Unspecified infantile and juvenile cataract			H26.00*	Unspecified infantile and juvenile cataract			H26.00*	Unspecified infantile and juvenile cataract			H26.00*	Unspecified infantile and juvenile cataract			H26.00*	Unspecified infantile and juvenile cataract			H26.00*	Unspecified infantile and juvenile cataract			H26.00*	Unspecified infantile and juvenile cataract			H26.00*	Unspecified infantile and juvenile cataract			H26.00*	Unspecified infantile and juvenile cataract			H26.00*	Unspecified infantile and juvenile cataract			H26.00*	Unspecified infantile and juvenile cataract			H26.00*	Unspecified infantile and juvenile cataract			H26.00*	Unspecified infantile and juvenile cataract			H26.00*	Unspecified infantile and juvenile cataract			H26.00*	Unspecified infantile and juvenile cataract			H26.00*	Unspecified infantile and juvenile cataract			H26.00*	Unspecified infantile and juvenile cataract			H26.00*	Unspecified infantile and juvenile cataract			H26.00*	Unspecified infantile and juvenile cataract			H26.00*	Unspecified infantile and juvenile cataract			H26.00*	Unspecified infantile and juvenile cataract			H26.00*	Unspecified infantile and juvenile cataract			H26.00*	Unspecified infantile and juvenile cataract			H26.00*	Unspecified infantile and juvenile cataract			H26.00*	Unspecified infantile and juvenile cataract			H26.00*	Unspecified infantile and juvenile cataract			H26.00*	Unspecified infantile and juvenile cataract			H26.00*	Unspecified infantile and juvenile cataract			H26.00*	Unspecified infantile and juvenile cataract			H26.00*	Unspecified infantile and juvenile cataract			H26.00*	Unspecified infantile and juvenile cataract			H26.00*	Unspecified infantile and juvenile cataract			H26.00*	Unspecified infantile and juvenile cataract			H26.00*	Unspecified infantile and juvenile cataract			H26.00*	Unspecified infantile and juvenile cataract			H26.00*	Unspecified infantile and juvenile cataract			H26.00*	Unspecified infantile and juvenile cataract			H26.00*	Unspecified infantile and juvenile cataract			H26.00*	Unspecified infantile and juvenile cataract			H26.00*	Unspecified infantile and juvenile cataract			H26.00*	Unspecified infantile and juvenile cataract			H26.00*	Unspecified infantile and juvenile cataract			H26.00*	Unspecified infantile and juvenile cataract			H26.00*	Unspecified infantile and juvenile cataract			H26.00*	Unspecified infantile and juvenile cataract			H26.00*	Unspecified infantile and juvenile cataract			H26.00*	Unspecified infantile and juvenile cataract			H26.00*	Unspecified infantile and juvenile cataract			H26.00*	Unspecified infantile and juvenile cataract			H26.00*	Unspecified infantile and juvenile cataract			H26.00*	Unspecified infantile and juvenile cataract			H26.00*	Unspecified infantile and juvenile cataract			H26.00*	Unspecified infantile and juvenile cataract			H26.00*	Unspecified infantile and juvenile cataract			H26.00*	Unspecified infantile and juvenile cataract			H26.00*	Unspecified infantile and juvenile cataract			H26.00*	Unspecified infantile and juvenile cataract			H26.00*	Unspecified infantile and juvenile cataract			H26.00*	Unspecified infantile and juvenile cataract			H26.00*	Unspecified infantile and juvenile cataract			H26.00*	Unspecified infantile and juvenile cataract			H26.00*	Unspecified infantile and juvenile cataract			H26.00*	Unspecified infantile and juvenile cataract			H26.00*	Unspecified infantile and juvenile cataract			H26.00*	Unspecified infantile and juvenile cataract			H26.00*	Unspecified infantile and juvenile cataract			H26.00*	Unspecified infantile and juvenile cataract			H26.00*	Unspecified infantile and juvenile cataract			H26.00*	Unspecified infantile and juvenile cataract			H26.00*	Unspecified infantile and juvenile cataract			H26.00*	Unspecified infantile and juvenile cataract			H26.00*	Unspecified infantile and juvenile cataract			H26.00*	Unspecified infantile and juvenile cataract			H26.00*	Unspecified infantile and juvenile cataract			H26.00*	Unspecified infantile and juvenile cataract			H26.00*	Unspecified infantile and juvenile cataract			H26.00*	Unspecified infantile and juvenile cataract			H26.00*	Unspecified infantile and juvenile cataract			H26.00*	Unspecified infantile and juvenile cataract			H26.00*	Unspecified infantile and juvenile cataract			H26.00*	Unspecified infantile and juvenile cataract			H26.00*	Unspecified infantile and juvenile cataract			H26.00*	Unspecified infantile and juvenile cataract			H26.00*	Unspecified infantile and juvenile cataract			H26.00*	Unspecified infantile and juvenile cataract			H26.00*	Unspecified infantile and juvenile cataract			H26.00*	Unspecified infantile and juvenile cataract			H26.00*	Unspecified infantile and juvenile cataract			H26.00*	Unspecified infantile and juvenile cataract			H26.00*	Unspecified infantile and juvenile cataract			H26.00*	Unspecified infantile and juvenile cataract			H26.00*	Unspecified infantile and juvenile cataract			H26.00*	Unspecified infantile and juvenile cataract			H26.00*	Unspecified infantile and juvenile cataract			H26.00*	Unspecified infantile and juvenile cataract			H26.00*	Unspecified infantile and juvenile cataract			H26.00*	Unspecified infantile and juvenile cataract			H26.00*	Unspecified infantile and juvenile cataract			H26.00*	Unspecified infantile and juvenile cataract			H26.00*	Unspecified infantile and juvenile cataract			H26.00*	Unspecified infantile and juvenile cataract			H26.00*	Unspecified infantile and juvenile cataract			H26.00*	Unspecified infantile and juvenile cataract			H26.00*	Unspecified infantile and juvenile cataract			H26.00*	Unspecified infantile and juvenile cataract			H26.00*	Unspecified infantile and juvenile cataract			H26.00*	Unspecified infantile and juvenile cataract			H26.00*	Unspecified infantile and juvenile cataract			H26.00*	Unspecified infantile and juvenile cataract			H26.00*	Unspecified infantile and juvenile cataract			H26.00*	Unspecified infantile and juvenile cataract			H26.00*	Unspecified infantile and juvenile cataract			H26.00*	Unspecified infantile and juvenile cataract			H26.00*	Unspecified infantile and juvenile cataract			H26.00*	Unspecified infantile and juvenile cataract			H26.00*	Unspecified infantile and juvenile cataract			H26.00*	Unspecified infantile and juvenile cataract			H26.00*	Unspecified infantile and juvenile cataract			H26.00*	Unspecified infantile and juvenile cataract			H26.00*	Unspecified infantile and juvenile cataract			H26.00*	Unspecified infantile and juvenile cataract			H26.00*	Unspecified infantile and juvenile cataract			H26.00*	Unspecified infantile and juvenile cataract			H26.00*	Unspecified infantile and juvenile cataract			H26.00*	Unspecified infantile and juvenile cataract			H26.00*	Unspecified infantile and juvenile cataract			H26.00*	Unspecified infantile and juvenile cataract			H26.00*	Unspecified infantile and juvenile cataract			H26.00*	Unspecified infantile and juvenile cataract			H26.00*	Unspecified infantile and juvenile cataract			H26.00*	Unspecified infantile and juvenile cataract			H26.00*	Unspecified infantile and juvenile cataract			H26.00*	Unspecified infantile and juvenile cataract			H26.00*	Unspecified infantile and juvenile cataract			H26.00*	Unspecified infantile and juvenile cataract			H26.00*	Unspecified infantile and juvenile cataract			H26.00*	Unspecified infantile and juvenile cataract			H26.00*	Unspecified infantile and juvenile cataract			H26.00*	Unspecified infantile and juvenile cataract			H26.00*	Unspecified infantile and juvenile cataract			H26.00*	Unspecified infantile and juvenile cataract			H26.00*	Unspecified infantile and juvenile cataract			H26.00*	Unspecified infantile and juvenile cataract			H26.00*	Unspecified infantile and juvenile cataract			H26.00*	Unspecified infantile and juvenile cataract			H26.00*	Unspecified infantile and juvenile cataract			H26.00*	Unspecified infantile and juvenile cataract			H26.00*	Unspecified infantile and juvenile cataract			H26.00*	Unspecified infantile and juvenile cataract			H26.00*	Unspecified infantile and juvenile cataract			H26.00*	Unspecified infantile and juvenile cataract			H26.00*	Unspecified infantile and juvenile cataract			H26.00*	Unspecified infantile and juvenile cataract			H26.00*	Unspecified infantile and juvenile cataract			H26.00*	Unspecified infantile and juvenile cataract			H26.00*	Unspecified infantile and juvenile cataract			H26.00*	Unspecified infantile and juvenile cataract			H26.00*	Unspecified infantile and juvenile cataract			H26.00*	Unspecified infantile and juvenile cataract			H26.00*	Unspecified infantile and juvenile cataract			H26.00*	Unspecified infantile and juvenile cataract			H26.00*	Unspecified infantile and juvenile cataract			H26.00*	Unspecified infantile and juvenile cataract			H26.00*	Unspecified infantile and juvenile cataract			H26.00*	Unspecified infantile and juvenile cataract			H26.00*	Unspecified infantile and juvenile cataract			H26.00*	Unspecified infantile and juvenile cataract			H26.00*	Unspecified infantile and juvenile cataract			H26.00*	Unspecified infantile and juvenile cataract			H26.00*	Unspecified infantile and juvenile cataract			H26.00*	Unspecified infantile and juvenile cataract			H26.00*	Unspecified infantile and juvenile cataract			H26.00*	Unspecified infantile and juvenile cataract			H26.00*	Unspecified infantile and juvenile cataract			H26.00*	Unspecified infantile and juvenile cataract			H26.00*	Unspecified infantile and juvenile cataract			H26.00*	Unspecified infantile and juvenile cataract			H26.00*	Unspecified infantile and juvenile cataract			H26.00*	Unspecified infantile and juvenile cataract			H26.00*	Unspecified infantile and juvenile cataract			H26.00*	Unspecified infantile and juvenile cataract			H26.00*	Unspecified infantile and juvenile cataract			H26.00*	Unspecified infantile and juvenile cataract			H26.00*	Unspecified infantile and juvenile cataract			H26.00*	Unspecified infantile and juvenile cataract			H26.00*	Unspecified infantile and juvenile cataract			H26.00*	Unspecified infantile and juvenile cataract			H26.00*	Unspecified infantile and juvenile cataract			H26.00*	Unspecified infantile and juvenile cataract			H26.00*	Unspecified infantile and juvenile cataract			H26.00*	Unspecified infantile and juvenile cataract			H26.00*	Unspecified infantile and juvenile cataract			H26.00*	Unspecified infantile and juvenile cataract			H26.00*	Unspecified infantile and juvenile cataract			H26.00*	Unspecified infantile and juvenile cataract			H26.00*	Unspecified infantile and juvenile cataract			H26.00*	Unspecified infantile and juvenile cataract			H26.00*	Unspecified infantile and juvenile cataract			H26.00*	Unspecified infantile and juvenile cataract			H26.00*	Unspecified infantile and juvenile cataract			H26.00*	Unspecified infantile and juvenile cataract			H26.00*	Unspecified infantile and juvenile cataract			H26.00*	Unspecified infantile and juvenile cataract			H26.00*	Unspecified infantile and juvenile cataract			H26.00*	Unspecified infantile and juvenile cataract			H26.00*	Unspecified infantile and juvenile cataract			H26.00*	Unspecified infantile and juvenile cataract			H26.00*	Unspecified infantile and juvenile cataract			H26.00*	Unspecified infantile and juvenile cataract			H26.00*	Unspecified infantile and juvenile cataract			H26.00*	Unspecified infantile and juvenile cataract			H26.00*	Unspecified infantile and juvenile cataract			H26.00*	Unspecified infantile and juvenile cataract			H26.00*	Unspecified infantile and juvenile cataract			H26.00*	Unspecified infantile and juvenile cataract			H26.00*	Unspecified infantile and juvenile cataract			H26.00*	Unspecified infantile and juvenile cataract			H26.00*	Unspecified infantile and juvenile cataract			H26.00*	Unspecified infantile and juvenile cataract			H26.00*	Unspecified infantile and juvenile cataract			H26.00*	Unspecified infantile and juvenile cataract			H26.00*	Unspecified infantile and juvenile cataract			H26.00*	Unspecified infantile and juvenile cataract			H26.00*	Unspecified infantile and juvenile cataract			H26.00*	Unspecified infantile and juvenile cataract			H26.00*	Unspecified infantile and juvenile cataract			H26.00*	Unspecified infantile and juvenile cataract			H26.00*	Unspecified infantile and juvenile cataract			H26.00*	Unspecified infantile and juvenile cataract			H26.00*	Unspecified infantile and juvenile cataract			H26.00*	Unspecified infantile and juvenile cataract			H26.00*	Unspecified infantile and juvenile cataract			H26.00*	Unspecified infantile and juvenile cataract			H26.00*	Unspecified infantile and juvenile cataract			H26.00*	Unspecified infantile and juvenile cataract			H26.00*	Unspecified infantile and juvenile cataract			H26.00*	Unspecified infantile and juvenile cataract			H26.00*	Unspecified infantile and juvenile cataract			H26.00*	Unspecified infantile and juvenile cataract			H26.00*	Unspecified infantile and juvenile cataract			H26.00*	Unspecified infantile and juvenile cataract			H26.00*	Unspecified infantile and juvenile cataract			H26.00*	Unspecified infantile and juvenile cataract			H26.00*	Unspecified infantile and juvenile cataract			H26.00*	Unspecified infantile and juvenile cataract			H26.00*	Unspecified infantile and juvenile cataract			H26.00*	Unspecified infantile and juvenile cataract			H26.00*	Unspecified infantile and juvenile cataract			H26.00*	Unspecified infantile and juvenile cataract			H26.00*	Unspecified infantile and juvenile cataract			H26.00*	Unspecified infantile and juvenile cataract			H26.00*	Unspecified infantile and juvenile cataract			H26.00*	Unspecified infantile and juvenile cataract			H26.00*	Unspecified infantile and juvenile cataract			H26.00*	Unspecified infantile and juvenile cataract			H26.00*	Unspecified infantile and juvenile cataract			H26.00*	Unspecified infantile and juvenile cataract			H26.00*	Unspecified infantile and juvenile cataract			H26.00*	Unspecified infantile and juvenile cataract			H26.00*	Unspecified infantile and juvenile cataract			H26.00*	Unspecified infantile and juvenile cataract			H26.00*	Unspecified infantile and juvenile cataract			H26.00*	Unspecified infantile and juvenile cataract			H26.00*	Unspecified infantile and juvenile cataract			H26.00*	Unspecified infantile and juvenile cataract			H26.00*	Unspecified infantile and juvenile cataract			H26.00*	Unspecified infantile and juvenile cataract			H26.00*	Unspecified infantile and juvenile cataract			H26.00*	Unspecified infantile and juvenile cataract			H26.00*	Unspecified infantile and juvenile cataract			H26.00*	Unspecified infantile and juvenile cataract			H26.00*	Unspecified infantile and juvenile cataract			H26.00*	Unspecified infantile and juvenile cataract			H26.00*	Unspecified infantile and juvenile cataract			H26.00*	Unspecified infantile and juvenile cataract			H26.00*	Unspecified infantile and juvenile cataract			H26.00*	Unspecified infantile and juvenile cataract			H26.00*	Unspecified infantile and juvenile cataract			H26.00*	Unspecified infantile and juvenile cataract			H26.00*	Unspecified infantile and juvenile cataract			H26.00*	Unspecified infantile and juvenile cataract			H26.00*	Unspecified infantile and juvenile cataract			H26.00*	Unspecified infantile and juvenile cataract			H26.00*	Unspecified infantile and juvenile cataract			H26.00*	Unspecified infantile and juvenile cataract			H26.00*	Unspecified infantile and juvenile cataract			H26.00*	Unspecified infantile and juvenile cataract			H26.00*	Unspecified infantile and juvenile cataract			H26.00*	Unspecified infantile and juvenile cataract			H26.00*	Unspecified infantile and juvenile cataract			H26.00*	Unspecified infantile and juvenile cataract			H26.00*	Unspecified infantile and juvenile cataract			H26.00*	Unspecified infantile and juvenile cataract			H26.00*	Unspecified infantile and juvenile cataract			H26.00*	Unspecified infantile and juvenile cataract			H26.00*	Unspecified infantile and juvenile cataract			H26.00*	Unspecified infantile and juvenile cataract			H26.00*	Unspecified infantile and juvenile cataract			H26.00*	Unspecified infantile and juvenile cataract			H26.00*	Unspecified infantile and juvenile cataract			H26.00*	Unspecified infantile and juvenile cataract			H26.00*	Unspecified infantile and juvenile cataract			H26.00*	Unspecified infantile and juvenile cataract			H26.00*	Unspecified infantile and juvenile cataract			H26.00*	Unspecified infantile and juvenile cataract			H26.00*	Unspecified infantile and juvenile cataract			H26.00*	Unspecified infantile and juvenile cataract			H26.00*	Unspecified infantile and juvenile cataract			H26.00*	Unspecified infantile and juvenile cataract			H26.00*	Unspecified infantile and juvenile cataract			H26.00*	Unspecified infantile and juvenile cataract			H26.00*	Unspecified infantile and juvenile cataract			H26.00*	Unspecified infantile and juvenile cataract			H26.00*	Unspecified infantile and juvenile cataract			H26.00*	Unspecified infantile and juvenile cataract			H26.00*	Unspecified infantile and juvenile cataract			H26.00*	Unspecified infantile and juvenile cataract			H26.00*	Unspecified infantile and juvenile cataract			H26.00*	Unspecified infantile and juvenile cataract			H26.00*	Unspecified infantile and juvenile cataract			H26.00*	Unspecified infantile and juvenile cataract			H26.00*	Unspecified infantile and juvenile cataract			H26.00*	Unspecified infantile and juvenile cataract			H26.00*	Unspecified infantile and juvenile cataract			H26.00*	Unspecified infantile and juvenile cataract			H26.00*	Unspecified infantile and juvenile cataract			H26.00*	Unspecified infantile and juvenile cataract			H26.00*	Unspecified infantile and juvenile cataract			H26.00*	Unspecified infantile and juvenile cataract			H26.00*	Unspecified infantile and juvenile cataract			H26.00*	Unspecified infantile and juvenile cataract			H26.00*	Unspecified infantile and juvenile cataract			H26.00*	Unspecified infantile and juvenile cataract			H26.00*	Unspecified infantile and juvenile cataract			H26.00*	Unspecified infantile and juvenile cataract			H26.00*	Unspecified infantile and juvenile cataract			H26.00*	Unspecified infantile and juvenile cataract			H26.00*	Unspecified infantile and juvenile cataract			H26.00*	Unspecified infantile and juvenile cataract			H26.00*	Unspecified infantile and juvenile cataract			H26.00*	Unspecified infantile and juvenile cataract			H26.00*	Unspecified infantile and juvenile cataract			H26.00*	Unspecified infantile and juvenile cataract			H26.00*	Unspecified infantile and juvenile cataract			H26.00*	Unspecified infantile and juvenile cataract			H26.00*	Unspecified infantile and juvenile cataract			H26.00*	Unspecified infantile and juvenile cataract			H26.00*	Unspecified infantile and juvenile cataract			H26.00*	Unspecified infantile and juvenile cataract			H26.00*	Unspecified infantile and juvenile cataract			H26.00*	Unspecified infantile and juvenile cataract			H26.00*	Unspecified infantile and juvenile cataract			H26.00*	Unspecified infantile and juvenile cataract			H26.00*	Unspecified infantile and juvenile cataract			H26.00*	Unspecified infantile and juvenile cataract			H26.00*	Unspecified infantile and juvenile cataract			H26.00*	Unspecified infantile and juvenile cataract			H26.00*	Unspecified infantile and juvenile cataract			H26.00*	Unspecified infantile and juvenile cataract			H26.00*	Unspecified infantile and juvenile cataract			H26.00*	Unspecified infantile and juvenile cataract			H26.00*	Unspecified infantile and juvenile cataract			H26.00*	Unspecified infantile and juvenile cataract			H26.00*	Unspecified infantile and juvenile cataract			H26.00*	Unspecified infantile and juvenile cataract			H26.00*	Unspecified infantile and juvenile cataract			H26.00*	Unspecified infantile and juvenile cataract			H26.00*	Unspecified infantile and juvenile cataract			H26.00*	Unspecified infantile and juvenile cataract			H26.00*	Unspecified infantile and juvenile cataract			H26.00*	Unspecified infantile and juvenile cataract			H26.00*	Unspecified infantile and juvenile cataract			H26.00*	Unspecified infantile and juvenile cataract			H26.00*	Unspecified infantile and juvenile cataract			H26.00*	Unspecified infantile and juvenile cataract			H26.00*	Unspecified infantile and juvenile cataract			H26.00*	Unspecified infantile and juvenile cataract			H26.00*	Unspecified infantile and juvenile cataract			H26.00*	Unspecified infantile and juvenile cataract			H26.00*	Unspecified infantile and juvenile cataract			H26.00*	Unspecified infantile and juvenile cataract			H26.00*	Unspecified infantile and juvenile cataract			H26.00*	Unspecified infantile and juvenile cataract			H26.00*	Unspecified infantile and juvenile cataract			H26.00*	Unspecified infantile and juvenile cataract			H26.00*	Unspecified infantile and juvenile cataract			H26.00*	Unspecified infantile and juvenile cataract			H26.00*	Unspecified infantile and juvenile cataract			H26.00*	Unspecified infantile and juvenile cataract			H26.00*	Unspecified infantile and juvenile cataract			H26.00*	Unspecified infantile and juvenile cataract			H26.00*	Unspecified infantile and juvenile cataract			H26.00*	Unspecified infantile and juvenile cataract			H26.00*	Unspecified infantile and juvenile cataract			H26.00*	Unspecified infantile and juvenile cataract			H26.00*	Unspecified infantile and juvenile cataract			H26.00*	Unspecified infantile and juvenile cataract			H26.00*	Unspecified infantile and juvenile cataract			H26.00*	Unspecified infantile and juvenile cataract			H26.00*	Unspecified infantile and juvenile cataract			H26.00*	Unspecified infantile and juvenile cataract			H26.00*	Unspecified infantile and juvenile cataract			H26.00*	Unspecified infantile and juvenile cataract			H26.00*	Unspecified infantile and juvenile cataract			H26.00*	Unspecified infantile and juvenile cataract			H26.00*	Unspecified infantile and juvenile cataract			H26.00*	Unspecified infantile and juvenile cataract			H26.00*	Unspecified infantile and juvenile cataract			H26.00*	Unspecified infantile and juvenile cataract			H26.00*	Unspecified infantile and juvenile cataract			H26.00*	Unspecified infantile and juvenile cataract			H26.00*	Unspecified infantile and juvenile cataract			H26.00*	Unspecified infantile and juvenile cataract			H26.00*	Unspecified infantile and juvenile cataract			H26.00*	Unspecified infantile and juvenile cataract			H26.00*	Unspecified infantile and juvenile cataract			H26.00*	Unspecified infantile and juvenile cataract			H26.00*	Unspecified infantile and juvenile cataract			H26.00*	Unspecified infantile and juvenile cataract			H26.00*	Unspecified infantile and juvenile cataract			H26.00*	Unspecified infantile and juvenile cataract			H26.00*	Unspecified infantile and juvenile cataract			H26.00*	Unspecified infantile and juvenile cataract			H26.00*	Unspecified infantile and juvenile cataract			H26.00*	Unspecified infantile and juvenile cataract			H26.00*	Unspecified infantile and juvenile cataract			H26.00*	Unspecified infantile and juvenile cataract			H26.00*	Unspecified infantile and juvenile cataract			H26.00*	Unspecified infantile and juvenile cataract			H26.00*	Unspecified infantile and juvenile cataract			H26.00*	Unspecified infantile and juvenile cataract			H26.00*	Unspecified infantile and juvenile cataract			H26.00*	Unspecified infantile and juvenile cataract			H26.00*	Unspecified infantile and juvenile cataract			H26.00*	Unspecified infantile and juvenile cataract			H26.00*	Unspecified infantile and juvenile cataract			H26.00*	Unspecified infantile and juvenile cataract			H26.00*	Unspecified infantile and juvenile cataract			H26.00*	Unspecified infantile and juvenile cataract			H26.00*	Unspecified infantile and juvenile cataract			H26.00*	Unspecified infantile and juvenile cataract			H26.00*	Unspecified infantile and juvenile cataract			H26.00*	Unspecified infantile and juvenile cataract			H26.00*	Unspecified infantile and juvenile cataract			H26.00*	Unspecified infantile and juvenile cataract			H26.00*	Unspecified infantile and juvenile cataract			H26.00*	Unspecified infantile and juvenile cataract			H26.00*	Unspecified infantile and juvenile cataract			H26.00*	Unspecified infantile and juvenile cataract			H26.00*	Unspecified infantile and juvenile cataract			H26.00*	Unspecified infantile and juvenile cataract			H26.00*	Unspecified infantile and juvenile cataract			H26.00*	Unspecified infantile and juvenile cataract			H26.00*	Unspecified infantile and juvenile cataract			H26.00*	Unspecified infantile and juvenile cataract			H26.00*	Unspecified infantile and juvenile cataract			H26.00*	Unspecified infantile and juvenile cataract			H26.00*	Unspecified infantile and juvenile cataract			H26.00*	Unspecified infantile and juvenile cataract			H26.00*	Unspecified infantile and juvenile cataract			H26.00*	Unspecified infantile and juvenile cataract			H26.00*	Unspecified infantile and juvenile cataract			H26.00*	Unspecified infantile and juvenile cataract			H26.00*	Unspecified infantile and juvenile cataract			H26.00*	Unspecified infantile and juvenile cataract			H26.00*	Unspecified infantile and juvenile cataract			H26.00*	Unspecified infantile and juvenile cataract			H26.00*	Unspecified infantile and juvenile cataract			H26.00*	Unspecified infantile and juvenile cataract			H26.00*	Unspecified infantile and juvenile cataract			H26.00*	Unspecified infantile and juvenile cataract			H26.00*	Unspecified infantile and juvenile cataract			H26.00*	Unspecified infantile and juvenile cataract			H26.00*	Unspecified infantile and juvenile cataract			H26.00*	Unspecified infantile and juvenile cataract			H26.00*	Unspecified infantile and juvenile cataract			H26.00*	Unspecified infantile and juvenile cataract			H26.00*	Unspecified infantile and juvenile cataract			H26.00*	Unspecified infantile and juvenile cataract			H26.00*	Unspecified infantile and juvenile cataract			H26.00*	Unspecified infantile and juvenile cataract			H26.00*	Unspecified infantile and juvenile cataract			H26.00*	Unspecified infantile and juvenile cataract			H26.00*	Unspecified infantile and juvenile cataract			H26.00*	Unspecified infantile and juvenile cataract			H26.00*	Unspecified infantile and juvenile cataract			H26.00*	Unspecified infantile and juvenile cataract			H26.00*	Unspecified infantile and juvenile cataract			H26.00*	Unspecified infantile and juvenile cataract			H26.00*	Unspecified infantile and juvenile cataract			H26.00*	Unspecified infantile and juvenile cataract			H26.00*	Unspecified infantile and juvenile cataract			H26.00*	Unspecified infantile and juvenile cataract			H26.00*	Unspecified infantile and juvenile cataract			H26.00*	Unspecified infantile and juvenile cataract			H26.00*	Unspecified infantile and juvenile cataract			H26.00*	Unspecified infantile and juvenile cataract			H26.00*	Unspecified infantile and juvenile cataract			H26.00*	Unspecified infantile and juvenile cataract			H26.00*	Unspecified infantile and juvenile cataract			H26.00*	Unspecified infantile and juvenile cataract			H26.00*	Unspecified infantile and juvenile cataract			H26.00*	Unspecified infantile and juvenile cataract			H26.00*	Unspecified infantile and juvenile cataract			H26.00*	Unspecified infantile and juvenile cataract			H26.00*	Unspecified infantile and juvenile cataract			H26.00*	Unspecified infantile and juvenile cataract			H26.00*	Unspecified infantile and juvenile cataract			H26.00*	Unspecified infantile and juvenile cataract			H26.00*	Unspecified infantile and juvenile cataract			H26.00*	Unspecified infantile and juvenile cataract			H26.00*	Unspecified infantile and juvenile cataract			H26.00*	Unspecified infantile and juvenile cataract			H26.00*	Unspecified infantile and juvenile cataract			H26.00*	Unspecified infantile and juvenile cataract			H26.00*	Unspecified infantile and juvenile cataract			H26.00*	Unspecified infantile and juvenile cataract			H26.00*	Unspecified infantile and juvenile cataract			H26.00*	Unspecified infantile and juvenile cataract			H26.00*	Unspecified infantile and juvenile cataract			H26.00*	Unspecified infantile and juvenile cataract			H26.00*	Unspecified infantile and juvenile cataract			H26.00*	Unspecified infantile and juvenile cataract			H26.00*	Unspecified infantile and juvenile cataract			H26.00*	Unspecified infantile and juvenile cataract			H26.00*	Unspecified infantile and juvenile cataract			H26.00*	Unspecified infantile and juvenile cataract			H26.00*	Unspecified infantile and juvenile cataract			H26.00*	Unspecified infantile and juvenile cataract			H26.00*	Unspecified infantile and juvenile cataract			H26.00*	Unspecified infantile and juvenile cataract			H26.00*	Unspecified infantile and juvenile cataract			H26.00*	Unspecified infantile and juvenile cataract			H26.00*	Unspecified infantile and juvenile cataract			H26.00*	Unspecified infantile and juvenile cataract			H26.00*	Unspecified infantile and juvenile cataract			H26.00*	Unspecified infantile and juvenile cataract			H26.00*	Unspecified infantile and juvenile cataract			H26.00*	Unspecified infantile and juvenile cataract			H26.00*	Unspecified infantile and juvenile cataract			H26.00*	Unspecified infantile and juvenile cataract			H26.00*	Unspecified infantile and juvenile cataract			H26.00*	Unspecified infantile and juvenile cataract			H26.00*	Unspecified infantile and juvenile cataract			H26.00*	Unspecified infantile and juvenile cataract			H26.00*	Unspecified infantile and juvenile cataract			H26.00*	Unspecified infantile and juvenile cataract			H26.00*	Unspecified infantile and juvenile cataract			H26.00*	Unspecified infantile and juvenile cataract			H26.00*	Unspecified infantile and juvenile cataract			H26.00*	Unspecified infantile and juvenile cataract			H26.00*	Unspecified infantile and juvenile cataract			H26.00*	Unspecified infantile and juvenile cataract			H26.00*	Unspecified infantile and juvenile cataract			H26.00*	Unspecified infantile and juvenile cataract			H26.00*	Unspecified infantile and juvenile cataract			H26.00*	Unspecified infantile and juvenile cataract			H26.00*	Unspecified infantile and juvenile cataract			H26.00*	Unspecified infantile and juvenile cataract			H26.00*	Unspecified infantile and juvenile cataract			H26.00*	Unspecified infantile and juvenile cataract			H26.00*	Unspecified infantile and juvenile cataract			H26.00*	Unspecified infantile and juvenile cataract			H26.00*	Unspecified infantile and juvenile cataract			H26.00*	Unspecified infantile and juvenile cataract			H26.00*	Unspecified infantile and juvenile cataract			H26.00*	Unspecified infantile and juvenile cataract			H26.00*	Unspecified infantile and juvenile cataract			H26.00*	Unspecified infantile and juvenile cataract			H26.00*	Unspecified infantile and juvenile cataract			H26.00*	Unspecified infantile and juvenile cataract			H26.00*	Unspecified infantile and juvenile cataract			H26.00*	Unspecified infantile and juvenile cataract			H26.00*	Unspecified infantile and juvenile cataract			H26.00*	Unspecified infantile and juvenile cataract			H26.00*	Unspecified infantile and juvenile cataract			H26.00*	Unspecified infantile and juvenile cataract			H26.00*	Unspecified infantile and juvenile cataract			H26.00*	Unspecified infantile and juvenile cataract			H26.00*	Unspecified infantile and juvenile cataract			H26.00*	Unspecified infantile and juvenile cataract			H26.00*	Unspecified infantile and juvenile cataract			H26.00*	Unspecified infantile and juvenile cataract			H26.00*	Unspecified infantile and juvenile cataract			H26.00*	Unspecified infantile and juvenile cataract			H26.00*	Unspecified infantile and juvenile cataract			H26.00*	Unspecified infantile and juvenile cataract			H26.00*	Unspecified infantile and juvenile cataract			H26.00*	Unspecified infantile and juvenile cataract			H26.00*	Unspecified infantile and juvenile cataract			H26.00*	Unspecified infantile and juvenile cataract			H26.00*	Unspecified infantile and juvenile cataract			H26.00*	Unspecified infantile and juvenile cataract			H26.00*	Unspecified infantile and juvenile cataract			H26.00*	Unspecified infantile and juvenile cataract			H26.00*	Unspecified infantile and juvenile cataract			H26.00*	Unspecified infantile and juvenile cataract			H26.00*	Unspecified infantile and juvenile cataract			H26.00*	Unspecified infantile and juvenile cataract			H26.00*	Unspecified infantile and juvenile cataract			H26.00*	Unspecified infantile and juvenile cataract			H26.00*	Unspecified infantile and juvenile cataract			H26.00*	Unspecified infantile and juvenile cataract			H26.00*	Unspecified infantile and juvenile cataract			H26.00*	Unspecified infantile and juvenile cataract			H26.00*	Unspecified infantile and juvenile cataract			H26.00*	Unspecified infantile and juvenile cataract			H26.00*	Unspecified infantile and juvenile cataract			H26.00*	Unspecified infantile and juvenile cataract			H26.00*	Unspecified infantile and juvenile cataract			H26.00*	Unspecified infantile and juvenile cataract			H26.00*	Unspecified infantile and juvenile cataract			H26.00*	Unspecified infantile and juvenile cataract			H26.00*	Unspecified infantile and juvenile cataract			H26.00*	Unspecified infantile and juvenile cataract			H26.00*	Unspecified infantile and juvenile cataract			H26.00*	Unspecified infantile and juvenile cataract			H26.00*	Unspecified infantile and juvenile cataract			H26.00*	Unspecified infantile and juvenile cataract			H26.00*	Unspecified infantile and juvenile cataract			H26.00*	Unspecified infantile and juvenile cataract			H26.00*	Unspecified infantile and juvenile cataract			H26.00*	Unspecified infantile and juvenile cataract			H26.00*	Unspecified infantile and juvenile cataract			H26.00*	Unspecified infantile and juvenile cataract			H26.00*	Unspecified infantile and juvenile cataract			H26.00*	Unspecified infantile and juvenile cataract			H26.00*	Unspecified infantile and juvenile cataract			H26.00*	Unspecified infantile and juvenile cataract			H26.00*	Unspecified infantile and juvenile cataract			H26.00*	Unspecified infantile and juvenile cataract			H26.00*	Unspecified infantile and juvenile cataract			H26.00*	Unspecified infantile and juvenile cataract			H26.00*	Unspecified infantile and juvenile cataract			H26.00*	Unspecified infantile and juvenile cataract			H26.00*	Unspecified infantile and juvenile cataract			H26.00*	Unspecified infantile and juvenile cataract			H26.00*	Unspecified infantile and juvenile cataract			H26.00*	Unspecified infantile and juvenile cataract			H26.00*	Unspecified infantile and juvenile cataract			H26.00*	Unspecified infantile and juvenile cataract			H26.00*	Unspecified infantile and juvenile cataract			H26.00*	Unspecified infantile and juvenile cataract			H26.00*	Unspecified infantile and juvenile cataract			H26.00*	Unspecified infantile and juvenile cataract			H26.00*	Unspecified infantile and juvenile cataract			H26.00*	Unspecified infantile and juvenile cataract			H26.00*	Unspecified infantile and juvenile cataract			H26.00*	Unspecified infantile and juvenile cataract			H26.00*	Unspecified infantile and juvenile cataract			H26.00*	Unspecified infantile and juvenile cataract			H26.00*	Unspecified infantile and juvenile cataract			H26.00*	Unspecified infantile and juvenile cataract			H26.00*	Unspecified infantile and juvenile cataract			H26.00*	Unspecified infantile and juvenile cataract			H26.00*	Unspecified infantile and juvenile cataract			H26.00*	Unspecified infantile and juvenile cataract			H26.00*	Unspecified infantile and juvenile cataract			H26.00*	Unspecified infantile and juvenile cataract			H26.00*	Unspecified infantile and juvenile cataract			H26.00*	Unspecified infantile and juvenile cataract			H26.00*	Unspecified infantile and juvenile cataract			H26.00*	Unspecified infantile and juvenile cataract			H26.00*	Unspecified infantile and juvenile cataract			H26.00*	Unspecified infantile and juvenile cataract			H26.00*	Unspecified infantile and juvenile cataract			H26.00*	Unspecified infantile and juvenile cataract			H26.00*	Unspecified infantile and juvenile cataract			H26.00*	Unspecified infantile and juvenile cataract			H26.00*	Unspecified infantile and juvenile cataract			H26.00*	Unspecified infantile and juvenile cataract			H26.00*	Unspecified infantile and juvenile cataract			H26.00*	Unspecified infantile and juvenile cataract			H26.00*	Unspecified infantile and juvenile cataract			H26.00*	Unspecified infantile and juvenile cataract			H26.00*	Unspecified infantile and juvenile cataract			H26.00*	Unspecified infantile and juvenile cataract			H26.00*	Unspecified infantile and juvenile cataract			H26.00*	Unspecified infantile and juvenile cataract			H26.00*	Unspecified infantile and juvenile cataract			H26.00*	Unspecified infantile and juvenile cataract			H26.00*	Unspecified infantile and juvenile cataract			H26.00*	Unspecified infantile and juvenile cataract			H26.00*	Unspecified infantile and juvenile cataract			H26.00*	Unspecified infantile and juvenile cataract			H26.00*	Unspecified infantile and juvenile cataract			H26.00*	Unspecified infantile and juvenile cataract			H26.00*	Unspecified infantile and juvenile cataract			H26.00*	Unspecified infantile and juvenile cataract			H26.00*	Unspecified infantile and juvenile cataract			H26.00*	Unspecified infantile and juvenile cataract			H26.00*	Unspecified infantile and juvenile cataract			H26.00*	Unspecified infantile and juvenile cataract			H26.00*	Unspecified infantile and juvenile cataract			H26.00*	Unspecified infantile and juvenile cataract			H26.00*	Unspecified infantile and juvenile cataract			H26.00*	Unspecified infantile and juvenile cataract			H26.00*	Unspecified infantile and juvenile cataract			H26.00*	Unspecified infantile and juvenile cataract			H26.00*	Unspecified infantile and juvenile cataract			H26.00*	Unspecified infantile and juvenile cataract			H26.00*	Unspecified infantile and juvenile cataract			H26.00*	Unspecified infantile and juvenile cataract			H26.00*	Unspecified infantile and juvenile cataract			H26.00*	Unspecified infantile and juvenile cataract			H26.00*	Unspecified infantile and juvenile cataract			H26.00*	Unspecified infantile and juvenile cataract			H26.00*	Unspecified infantile and juvenile cataract			H26.00*	Unspecified infantile and juvenile cataract			H26.00*	Unspecified infantile and juvenile cataract			H26.00*	Unspecified infantile and juvenile cataract			H26.00*	Unspecified infantile and juvenile cataract			H26.00*	Unspecified infantile and juvenile cataract			H26.00*	Unspecified infantile and juvenile cataract			H26.00*	Unspecified infantile and juvenile cataract			H26.00*	Unspecified infantile and juvenile cataract			H26.00*	Unspecified infantile and juvenile cataract			H26.00*	Unspecified infantile and juvenile cataract			H26.00*	Unspecified infantile and juvenile cataract			H26.00*	Unspecified infantile and juvenile cataract			H26.00*	Unspecified infantile and juvenile cataract			H26.00*	Unspecified infantile and juvenile cataract			H26.00*	Unspecified infantile and juvenile cataract			H26.00*	Unspecified infantile and juvenile cataract			H26.00*	Unspecified infantile and juvenile cataract			H26.00*	Unspecified infantile and juvenile cataract			H26.00*	Unspecified infantile and juvenile cataract			H26.00*	Unspecified infantile and juvenile cataract			H26.00*	Unspecified infantile and juvenile cataract			H26.00*	Unspecified infantile and juvenile cataract			H26.00*	Unspecified infantile and juvenile cataract			H26.00*	Unspecified infantile and juvenile cataract			H26.00*	Unspecified infantile and juvenile cataract			H26.00*	Unspecified infantile and juvenile cataract			H26.00*	Unspecified infantile and juvenile cataract			H26.00*	Unspecified infantile and juvenile cataract			H26.00*	Unspecified infantile and juvenile cataract			H26.00*	Unspecified infantile and juvenile cataract			H26.00*	Unspecified infantile and juvenile cataract			H26.00*	Unspecified infantile and juvenile cataract			H26.00*	Unspecified infantile and juvenile cataract			H26.00*	Unspecified infantile and juvenile cataract			H26.00*	Unspecified infantile and juvenile cataract			H26.00*	Unspecified infantile and juvenile cataract			H26.00*	Unspecified infantile and juvenile cataract			H26.00*	Unspecified infantile and juvenile cataract			H26.00*	Unspecified infantile and juvenile cataract			H26.00*	Unspecified infantile and juvenile cataract			H26.00*	Unspecified infantile and juvenile cataract			H26.00*	Unspecified infantile and juvenile cataract			H26.00*	Unspecified infantile and juvenile cataract			H26.00*	Unspecified infantile and juvenile cataract			H26.00*	Unspecified infantile and juvenile cataract			H26.00*	Unspecified infantile and juvenile cataract			H26.00*	Unspecified infantile and juvenile cataract			H26.00*	Unspecified infantile and juvenile cataract			H26.00*	Unspecified infantile and juvenile cataract			H26.00*	Unspecified infantile and juvenile cataract			H26.00*	Unspecified infantile and juvenile cataract			H26.00*	Unspecified infantile and juvenile cataract			H26.00*	Unspecified infantile and juvenile cataract			H26.00*	Unspecified infantile and juvenile cataract			H26.00*	Unspecified infantile and juvenile cataract			H26.00*	Unspecified infantile and juvenile cataract			H26.00*	Unspecified infantile and juvenile cataract			H26.00*	Unspecified infantile and juvenile cataract			H26.00*	Unspecified infantile and juvenile cataract			H26.00*	Unspecified infantile and juvenile cataract			H26.00*	Unspecified infantile and juvenile cataract			H26.00*	Unspecified infantile and juvenile cataract			H26.00*	Unspecified infantile and juvenile cataract			H26.00*	Unspecified infantile and juvenile cataract			H26.00*	Unspecified infantile and juvenile cataract			H26.00*	Unspecified infantile and juvenile cataract			H26.00*	Unspecified infantile and juvenile cataract			H26.00*	Unspecified infantile and juvenile cataract			H26.00*	Unspecified infantile and juvenile cataract			H26.00*	Unspecified infantile and juvenile cataract			H26.00*	Unspecified infantile and juvenile cataract			H26.00*	Unspecified infantile and juvenile cataract			H26.00*	Unspecified infantile and juvenile cataract			H26.00*	Unspecified infantile and juvenile cataract			H26.00*	Unspecified infantile and juvenile cataract			H26.00*	Unspecified infantile and juvenile cataract			H26.00*	Unspecified infantile and juvenile cataract			H26.00*	Unspecified infantile and juvenile cataract			H26.00*	Unspecified infantile and juvenile cataract			H26.00*	Unspecified infantile and juvenile cataract			H26.00*	Unspecified infantile and juvenile cataract			H26.00*	Unspecified infantile and juvenile cataract			H26.00*	Unspecified infantile and juvenile cataract			H26.00*	Unspecified infantile and juvenile cataract			H26.00*	Unspecified infantile and juvenile cataract			H26.00*	Unspecified infantile and juvenile cataract			H26.00*	Unspecified infantile and juvenile cataract			H26.00*	Unspecified infantile and juvenile cataract			H26.00*	Unspecified infantile and juvenile cataract			H26.00*	Unspecified infantile and juvenile cataract			H26.00*	Unspecified infantile and juvenile cataract			H26.00*	Unspecified infantile and juvenile cataract			H26.00*	Unspecified infantile and juvenile cataract			H26.00*	Unspecified infantile and juvenile cataract			H26.00*	Unspecified infantile and juvenile cataract			H26.00*	Unspecified infantile and juvenile cataract			H26.00*	Unspecified infantile and juvenile cataract			H26.00*	Unspecified infantile and juvenile cataract			H26.00*	Unspecified infantile and juvenile cataract			H26.00*	Unspecified infantile and juvenile cataract			H26.00*	Unspecified infantile and juvenile cataract			H26.00*	Unspecified infantile and juvenile cataract			H26.00*	Unspecified infantile and juvenile cataract			H26.00*	Unspecified infantile and juvenile cataract			H26.00*	Unspecified infantile and juvenile cataract			H26.00*	Unspecified infantile and juvenile cataract			H26.00*	Unspecified infantile and juvenile cataract			H26.00*	Unspecified infantile and juvenile cataract			H26.00*	Unspecified infantile and juvenile cataract			H26.00*	Unspecified infantile and juvenile cataract			H26.00*	Unspecified infantile and juvenile cataract			H26.00*	Unspecified infantile and juvenile cataract			H26.00*	Unspecified infantile and juvenile cataract			H26.00*	Unspecified infantile and juvenile cataract			H26.00*	Unspecified infantile and juvenile cataract			H26.00*	Unspecified infantile and juvenile cataract			H26.00*	Unspecified infantile and juvenile cataract			H26.00*	Unspecified infantile and juvenile cataract			H26.00*	Unspecified infantile and juvenile cataract			H26.00*	Unspecified infantile and juvenile cataract			H26.00*	Unspecified infantile and juvenile cataract			H26.00*	Unspecified infantile and juvenile cataract			H26.00*	Unspecified infantile and juvenile cataract			H26.00*	Unspecified infantile and juvenile cataract			H26.00*	Unspecified infantile and juvenile cataract			H26.00*	Unspecified infantile and juvenile cataract			H26.00*	Unspecified infantile and juvenile cataract			H26.00*	Unspecified infantile and juvenile cataract			H26.00*	Unspecified infantile and juvenile cataract			H26.00*	Unspecified infantile and juvenile cataract			H26.00*	Unspecified infantile and juvenile cataract			H26.00*	Unspecified infantile and juvenile cataract			H26.00*	Unspecified infantile and juvenile cataract			H26.00*	Unspecified infantile and juvenile cataract			H26.00*	Unspecified infantile and juvenile cataract			H26.00*	Unspecified infantile and juvenile cataract			H26.00*	Unspecified infantile and juvenile cataract			H26.00*	Unspecified infantile and juvenile cataract			H26.00*	Unspecified infantile and juvenile cataract			H26.00*	Unspecified infantile and juvenile cataract			H26.00*	Unspecified infantile and juvenile cataract			H26.00*	Unspecified infantile and juvenile cataract			H26.00*	Unspecified infantile and juvenile cataract			H26.00*	Unspecified infantile and juvenile cataract			H26.00*	Unspecified infantile and juvenile cataract			H26.00*	Unspecified infantile and juvenile cataract			H26.00*	Unspecified infantile and juvenile cataract			H26.00*	Unspecified infantile and juvenile cataract			H26.00*	Unspecified infantile and juvenile cataract			H26.00*	Unspecified infantile and juvenile cataract			H26.00*	Unspecified infantile and juvenile cataract			H26.00*	Unspecified infantile and juvenile cataract			H26.00*	Unspecified infantile and juvenile cataract			H26.00*	Unspecified infantile and juvenile cataract			H26.00*	Unspecified infantile and juvenile cataract			H26.00*	Unspecified infantile and juvenile cataract			H26.00*	Unspecified infantile and juvenile cataract			H26.00*	Unspecified infantile and juvenile cataract			H26.00*	Unspecified infantile and juvenile cataract			H26.00*	Unspecified infantile and juvenile cataract			H26.00*	Unspecified infantile and juvenile cataract			H26.00*	Unspecified infantile and juvenile cataract			H26.00*	Unspecified infantile and juvenile cataract			H26.00*	Unspecified infantile and juvenile cataract			H26.00*	Unspecified infantile and juvenile cataract			H26.00*	Unspecified infantile and juvenile cataract			H26.00*	Unspecified infantile and juvenile cataract			H26.00*	Unspecified infantile and juvenile cataract			H26.00*	Unspecified infantile and juvenile cataract			H26.00*	Unspecified infantile and juvenile cataract			H26.00*	Unspecified infantile and juvenile cataract			H26.00*	Unspecified infantile and juvenile cataract			H26.00*	Unspecified infantile and juvenile cataract			H26.00*	Unspecified infantile and juvenile cataract			H26.00*	Unspecified infantile and juvenile cataract			H26.00*	Unspecified infantile and juvenile cataract			H26.00*	Unspecified infantile and juvenile cataract			H26.00*	Unspecified infantile and juvenile cataract			H26.00*	Unspecified infantile and juvenile cataract			H26.00*	Unspecified infantile and juvenile cataract			H26.00*	Unspecified infantile and juvenile cataract			H26.00*	Unspecified infantile and juvenile cataract			H26.00*	Unspecified infantile and juvenile cataract			H26.00*	Unspecified infantile and juvenile cataract			H26.00*	Unspecified infantile and juvenile cataract			H26.00*	Unspecified infantile and juvenile cataract			H26.00*	Unspecified infantile and juvenile cataract			H26.00*	Unspecified infantile and juvenile cataract			H26.00*	Unspecified infantile and juvenile cataract			H26.00*	Unspecified infantile and juvenile cataract			H26.00*	Unspecified infantile and juvenile cataract			H26.00*	Unspecified infantile and juvenile cataract			H26.00*	Unspecified infantile and juvenile cataract			H26.00*	Unspecified infantile and juvenile cataract			H26.00*	Unspecified infantile and juvenile cataract			H26.00*	Unspecified infantile and juvenile cataract			H26.00*	Unspecified infantile and juvenile cataract			H26.00*	Unspecified infantile and juvenile cataract			H26.00*	Unspecified infantile and juvenile cataract			H26.00*	Unspecified infantile and juvenile cataract			H26.00*	Unspecified infantile and juvenile cataract			H26.00*	Unspecified infantile and juvenile cataract			H26.00*	Unspecified infantile and juvenile cataract			H26.00*	Unspecified infantile and juvenile cataract			H26.00*	Unspecified infantile and juvenile cataract			H26.00*	Unspecified infantile and juvenile cataract			H26.00*	Unspecified infantile and juvenile cataract			H26.00*	Unspecified infantile and juvenile cataract			H26.00*	Unspecified infantile and juvenile cataract			H26.00*	Unspecified infantile and juvenile cataract			H26.00*	Unspecified infantile and juvenile cataract			H26.00*	Unspecified infantile and juvenile cataract			H26.00*	Unspecified infantile and juvenile cataract			H26.00*	Unspecified infantile and juvenile cataract			H26.00*	Unspecified infantile and juvenile cataract			H26.00*	Unspecified infantile and juvenile cataract			H26.00*	Unspecified infantile and juvenile cataract			H26.00*	Unspecified infantile and juvenile cataract			H26.00*	Unspecified infantile and juvenile cataract			H26.00*	Unspecified infantile and juvenile cataract			H26.00*	Unspecified infantile and juvenile cataract			H26.00*	Unspecified infantile and juvenile cataract			H26.00*	Unspecified infantile and juvenile cataract			H26.00*	Unspecified infantile and juvenile cataract			H26.00*	Unspecified infantile and juvenile cataract			H26.00*	Unspecified infantile and juvenile cataract			H26.00*	Unspecified infantile and juvenile cataract			H26.00*	Unspecified infantile and juvenile cataract			H26.00*	Unspecified infantile and juvenile cataract			H26.00*	Unspecified infantile and juvenile cataract			H26.00*	Unspecified infantile and juvenile cataract			H26.00*	Unspecified infantile and juvenile cataract			H26.00*	Unspecified infantile and juvenile cataract			H26.00*	Unspecified infantile and juvenile cataract			H26.00*	Unspecified infantile and juvenile cataract			H26.00*	Unspecified infantile and juvenile cataract			H26.00*	Unspecified infantile and juvenile cataract			H26.00*	Unspecified infantile and juvenile cataract			H26.00*	Unspecified infantile and juvenile cataract			H26.00*	Unspecified infantile and juvenile cataract			H26.00*	Unspecified infantile and juvenile cataract			H26.00*	Unspecified infantile and juvenile cataract			H26.00*	Unspecified infantile and juvenile cataract			H26.00*	Unspecified infantile and juvenile cataract			H26.00*	Unspecified infantile and juvenile cataract			H26.00*	Unspecified infantile and juvenile cataract			H26.00*	Unspecified infantile and juvenile cataract			H26.00*	Unspecified infantile and juvenile cataract			H26.00*	Unspecified infantile and juvenile cataract			H26.00*	Unspecified infantile and juvenile cataract			H26.00*	Unspecified infantile and juvenile cataract			H26.00*	Unspecified infantile and juvenile cataract			H26.00*	Unspecified infantile and juvenile cataract			H26.00*	Unspecified infantile and juvenile cataract			H26.00*	Unspecified infantile and juvenile cataract			H26.00*	Unspecified infantile and juvenile cataract			H26.00*	Unspecified infantile and juvenile cataract			H26.00*	Unspecified infantile and juvenile cataract			H26.00*	Unspecified infantile and juvenile cataract			H26.00*	Unspecified infantile and juvenile cataract			H26.00*	Unspecified infantile and juvenile cataract			H26.00*	Unspecified infantile and juvenile cataract			H26.00*	Unspecified infantile and juvenile cataract			H26.00*	Unspecified infantile and juvenile cataract			H26.00*	Unspecified infantile and juvenile cataract			H26.00*	Unspecified infantile and juvenile cataract			H26.00*	Unspecified infantile and juvenile cataract			H26.00*	Unspecified infantile and juvenile cataract			H26.00*	Unspecified infantile and juvenile cataract			H26.00*	Unspecified infantile and juvenile cataract			H26.00*	Unspecified infantile and juvenile cataract			H26.00*	Unspecified infantile and juvenile cataract			H26.00*	Unspecified infantile and juvenile cataract			H26.00*	Unspecified infantile and juvenile cataract			H26.00*	Unspecified infantile and juvenile cataract			H26.00*	Unspecified infantile and juvenile cataract			H26.00*	Unspecified infantile and juvenile cataract			H26.00*	Unspecified infantile and juvenile cataract			H26.00*	Unspecified infantile and juvenile cataract			H26.00*	Unspecified infantile and juvenile cataract			H26.00*	Unspecified infantile and juvenile cataract			H26.00*	Unspecified infantile and juvenile cataract			H26.00*	Unspecified infantile and juvenile cataract			H26.00*	Unspecified infantile and juvenile cataract			H26.00*	Unspecified infantile and juvenile cataract			H26.00*	Unspecified infantile and juvenile cataract			H26.00*	Unspecified infantile and juvenile cataract			H26.00*	Unspecified infantile and juvenile cataract			H26.00*	Unspecified infantile and juvenile cataract			H26.00*	Unspecified infantile and juvenile cataract			H26.00*	Unspecified infantile and juvenile cataract			H26.00*	Unspecified infantile and juvenile cataract			H26.00*	Unspecified infantile and juvenile cataract			H26.00*	Unspecified infantile and juvenile cataract			H26.00*	Unspecified infantile and juvenile cataract			H26.00*	Unspecified infantile and juvenile cataract			H26.00*	Unspecified infantile and juvenile cataract			H26.00*	Unspecified infantile and juvenile cataract			H26.00*	Unspecified infantile and juvenile cataract			H26.00*	Unspecified infantile and juvenile cataract			H26.00*	Unspecified infantile and juvenile cataract			H26.00*	Unspecified infantile and juvenile cataract			H26.00*	Unspecified infantile and juvenile cataract			H26.00*	Unspecified infantile and juvenile cataract			H26.00*	Unspecified infantile and juvenile cataract			H26.00*	Unspecified infantile and juvenile cataract			H26.00*	Unspecified infantile and juvenile cataract			H26.00*	Unspecified infantile and juvenile cataract			H26.00*	Unspecified infantile and juvenile cataract			H26.00*	Unspecified infantile and juvenile cataract			H26.00*	Unspecified infantile and juvenile cataract			H26.00*	Unspecified infantile and juvenile cataract			H26.00*	Unspecified infantile and juvenile cataract			H26.00*	Unspecified infantile and juvenile cataract			H26.00*	Unspecified infantile and juvenile cataract			H26.00*	Unspecified infantile and juvenile cataract			H26.00*	Unspecified infantile and juvenile cataract			H26.00*	Unspecified infantile and juvenile cataract			H26.00*	Unspecified infantile and juvenile cataract			H26.00*	Unspecified infantile and juvenile cataract			H26.00*	Unspecified infantile and juvenile cataract			H26.00*	Unspecified infantile and juvenile cataract			H26.00*	Unspecified infantile and juvenile cataract			H26.00*	Unspecified infantile and juvenile cataract			H26.00*	Unspecified infantile and juvenile cataract			H26.00*	Unspecified infantile and juvenile cataract			H26.00*	Unspecified infantile and juvenile cataract			H26.00*	Unspecified infantile and juvenile cataract			H26.00*	Unspecified infantile and juvenile cataract			H26.00*	Unspecified infantile and juvenile cataract			H26.00*	Unspecified infantile and juvenile cataract			H26.00*	Unspecified infantile and juvenile cataract			H26.00*	Unspecified infantile and juvenile cataract			H26.00*	Unspecified infantile and juvenile cataract			H26.00*	Unspecified infantile and juvenile cataract			H26.00*	Unspecified infantile and juvenile cataract			H26.00*	Unspecified infantile and juvenile cataract			H26.00*	Unspecified infantile and juvenile cataract			H26.00*	Unspecified infantile and juvenile cataract			H26.00*	Unspecified infantile and juvenile cataract			H26.00*	Unspecified infantile and juvenile cataract			H26.00*	Unspecified infantile and juvenile cataract			H26.00*	Unspecified infantile and juvenile cataract			H26.00*	Unspecified infantile and juvenile cataract			H26.00*	Unspecified infantile and juvenile cataract			H26.00*	Unspecified infantile and juvenile cataract			H26.00*	Unspecified infantile and juvenile cataract			H26.00*	Unspecified infantile and juvenile cataract			H26.00*	Unspecified infantile and juvenile cataract			H26.00*	Unspecified infantile and juvenile cataract			H26.00*	Unspecified infantile and juvenile cataract			H26.00*	Unspecified infantile and juvenile cataract			H26.00*	Unspecified infantile and juvenile cataract			H26.00*	Unspecified infantile and juvenile cataract			H26.00*	Unspecified infantile and juvenile cataract			H26.00*	Unspecified infantile and juvenile cataract			H26.00*	Unspecified infantile and juvenile cataract			H26.00*	Unspecified infantile and juvenile cataract			H26.00*	Unspecified infantile and juvenile cataract			H26.00*	Unspecified infantile and juvenile cataract			H26.00*	Unspecified infantile and juvenile cataract			H26.00*	Unspecified infantile and juvenile cataract			H26.00*	Unspecified infantile and juvenile cataract			H26.00*	Unspecified infantile and juvenile cataract			H26.00*	Unspecified infantile and juvenile cataract			H26.00*	Unspecified infantile and juvenile cataract			H26.00*	Unspecified infantile and juvenile cataract			H26.00*	Unspecified infantile and juvenile cataract			H26.00*	Unspecified infantile and juvenile cataract			H26.00*	Unspecified infantile and juvenile cataract			H26.00*	Unspecified infantile and juvenile cataract			H26.00*	Unspecified infantile and juvenile cataract			H26.00*	Unspecified infantile and juvenile cataract			H26.00*	Unspecified infantile and juvenile cataract			H26.00*	Unspecified infantile and juvenile cataract			H26.00*	Unspecified infantile and juvenile cataract			H26.00*	Unspecified infantile and juvenile cataract			H26.00*	Unspecified infantile and juvenile cataract			H26.00*	Unspecified infantile and juvenile cataract			H26.00*	Unspecified infantile and juvenile cataract			H26.00*	Unspecified infantile and juvenile cataract			H26.00*	Unspecified infantile and juvenile cataract			H26.00*	Unspecified infantile and juvenile cataract			H26.00*	Unspecified infantile and juvenile cataract			H26.00*	Unspecified infantile and juvenile cataract			H26.00*	Unspecified infantile and juvenile cataract			H26.00*	Unspecified infantile and juvenile cataract			H26.00*	Unspecified infantile and juvenile cataract			H26.00*	Unspecified infantile and juvenile cataract			H26.00*	Unspecified infantile and juvenile cataract			H26.00*	Unspecified infantile and juvenile cataract			H26.00*	Unspecified infantile and juvenile cataract			H26.00*	Unspecified infantile and juvenile cataract			H26.00*	Unspecified infantile and juvenile cataract			H26.00*	Unspecified infantile and juvenile cataract			H26.00*	Unspecified infantile and juvenile cataract			H26.00*	Unspecified infantile and juvenile cataract			H26.00*	Unspecified infantile and juvenile cataract			H26.00*	Unspecified infantile and juvenile cataract			H26.00*	Unspecified infantile and juvenile cataract			H26.00*	Unspecified infantile and juvenile cataract			H26.00*	Unspecified infantile and juvenile cataract			H26.00*	Unspecified infantile and juvenile cataract			H26.00*	Unspecified infantile and juvenile cataract			H26.00*	Unspecified infantile and juvenile cataract			H26.00*	Unspecified infantile and juvenile cataract			H26.00*	Unspecified infantile and juvenile cataract			H26.00*	Unspecified infantile and juvenile cataract			H26.00*	Unspecified infantile and juvenile cataract			H26.00*	Unspecified infantile and juvenile cataract			H26.00*	Unspecified infantile and juvenile cataract			H26.00*	Unspecified infantile and juvenile cataract			H26.00*	Unspecified infantile and juvenile cataract			H26.00*	Unspecified infantile and juvenile cataract			H26.00*	Unspecified infantile and juvenile cataract			H26.00*	Unspecified infantile and juvenile cataract			H26.00*	Unspecified infantile and juvenile cataract			H26.00*	Unspecified infantile and juvenile cataract			H26.00*	Unspecified infantile and juvenile cataract			H26.00*	Unspecified infantile and juvenile cataract			H26.00*	Unspecified infantile and juvenile cataract			H26.00*	Unspecified infantile and juvenile cataract			H26.00*	Unspecified infantile and juvenile cataract			H26.00*	Unspecified infantile and juvenile cataract			H26.00*	Unspecified infantile and juvenile cataract			H26.00*	Unspecified infantile and juvenile cataract			H26.00*	Unspecified infantile and juvenile cataract			H26.00*	Unspecified infantile and juvenile cataract			H26.00*	Unspecified infantile and juvenile cataract			H26.00*	Unspecified infantile and juvenile cataract			H26.00*	Unspecified infantile and juvenile cataract			H26.00*	Unspecified infantile and juvenile cataract			H26.00*	Unspecified infantile and juvenile cataract			H26.00*	Unspecified infantile and juvenile cataract			H26.00*	Unspecified infantile and juvenile cataract			H26.00*	Unspecified infantile and juvenile cataract			H26.00*	Unspecified infantile and juvenile cataract			H26.00*	Unspecified infantile and juvenile cataract			H26.00*	Unspecified infantile and juvenile cataract			H26.00*	Unspecified infantile and juvenile cataract			H26.00*	Unspecified infantile and juvenile cataract			H26.00*	Unspecified infantile and juvenile cataract			H26.00*	Unspecified infantile and juvenile cataract			H26.00*	Unspecified infantile and juvenile cataract			H26.00*	Unspecified infantile and juvenile cataract			H26.00*	Unspecified infantile and juvenile cataract			H26.00*	Unspecified infantile and juvenile cataract			H26.00*	Unspecified infantile and juvenile cataract			H26.00*	Unspecified infantile and juvenile cataract			H26.00*	Unspecified infantile and juvenile cataract			H26.00*	Unspecified infantile and juvenile cataract			H26.00*	Unspecified infantile and juvenile cataract			H26.00*	Unspecified infantile and juvenile cataract			H26.00*	Unspecified infantile and juvenile cataract			H26.00*	Unspecified infantile and juvenile cataract			H26.00*	Unspecified infantile and juvenile cataract			H26.00*	Unspecified infantile and juvenile cataract			H26.00*	Unspecified infantile and juvenile cataract			H26.00*	Unspecified infantile and juvenile cataract			H26.00*	Unspecified infantile and juvenile cataract			H26.00*	Unspecified infantile and juvenile cataract			H26.00*	Unspecified infantile and juvenile cataract			H26.00*	Unspecified infantile and juvenile cataract			H26.00*	Unspecified infantile and juvenile cataract			H26.00*	Unspecified infantile and juvenile cataract			H26.00*	Unspecified infantile and juvenile cataract			H26.00*	Unspecified infantile and juvenile cataract			H26.00*	Unspecified infantile and juvenile cataract			H26.00*	Unspecified infantile and juvenile cataract			H26.00*	Unspecified infantile and juvenile cataract			H26.00*	Unspecified infantile and juvenile cataract			H26.00*	Unspecified infantile and juvenile cataract			H26.00*	Unspecified infantile and juvenile cataract			H26.00*	Unspecified infantile and juvenile cataract			H26.00*	Unspecified infantile and juvenile cataract			H26.00*	Unspecified infantile and juvenile cataract			H26.00*	Unspecified infantile and juvenile cataract			H26.00*	Unspecified infantile and juvenile cataract			H26.00*	Unspecified infantile and juvenile cataract			H26.00*	Unspecified infantile and juvenile cataract			H26.00*	Unspecified infantile and juvenile cataract			H26.00*	Unspecified infantile and juvenile cataract			H26.00*	Unspecified infantile and juvenile cataract			H26.00*	Unspecified infantile and juvenile cataract			H26.00*	Unspecified infantile and juvenile cataract			H26.00*	Unspecified infantile and juvenile cataract			H26.00*	Unspecified infantile and juvenile cataract			H26.00*	Unspecified infantile and juvenile cataract			H26.00*	Unspecified infantile and juvenile cataract			H26.00*	Unspecified infantile and juvenile cataract			H26.00*	Unspecified infantile and juvenile cataract			H26.00*	Unspecified infantile and juvenile cataract			H26.00*	Unspecified infantile and juvenile cataract			H26.00*	Unspecified infantile and juvenile cataract			H26.00*	Unspecified infantile and juvenile cataract			H26.00*	Unspecified infantile and juvenile cataract			H26.00*	Unspecified infantile and juvenile cataract			H26.00*	Unspecified infantile and juvenile cataract			H26.00*	Unspecified infantile and juvenile cataract			H26.00*	Unspecified infantile and juvenile cataract			H26.00*	Unspecified infantile and juvenile cataract			H26.00*	Unspecified infantile and juvenile cataract			H26.00*	Unspecified infantile and juvenile cataract			H26.00*	Unspecified infantile and juvenile cataract			H26.00*	Unspecified infantile and juvenile cataract			H26.00*	Unspecified infantile and juvenile cataract			H26.00*	Unspecified infantile and juvenile cataract			H26.00*	Unspecified infantile and juvenile cataract			H26.00*	Unspecified infantile and juvenile cataract			H26.00*	Unspecified infantile and juvenile cataract			H26.00*	Unspecified infantile and juvenile cataract			H26.00*	Unspecified infantile and juvenile cataract			H26.00*	Unspecified infantile and juvenile cataract			H26.00*	Unspecified infantile and juvenile cataract			H26.00*	Unspecified infantile and juvenile cataract			H26.00*	Unspecified infantile and juvenile cataract			H26.00*	Unspecified infantile and juvenile cataract			H26.00*	Unspecified infantile and juvenile cataract			H26.00*	Unspecified infantile and juvenile cataract			H26.00*	Unspecified infantile and juvenile cataract			H26.00*	Unspecified infantile and juvenile cataract			H26.00*	Unspecified infantile and juvenile cataract			H26.00*	Unspecified infantile and juvenile cataract			H26.00*	Unspecified infantile and juvenile cataract			H26.00*	Unspecified infantile and juvenile cataract			H26.00*	Unspecified infantile and juvenile cataract			H26.00*	Unspecified infantile and juvenile cataract			H26.00*	Unspecified infantile and juvenile cataract			H26.00*	Unspecified infantile and juvenile cataract			H26.00*	Unspecified infantile and juvenile cataract			H26.00*	Unspecified infantile and juvenile cataract			H26.00*	Unspecified infantile and juvenile cataract			H26.00*	Unspecified infantile and juvenile cataract			H26.00*	Unspecified infantile and juvenile cataract			H26.00*	Unspecified infantile and juvenile cataract			H26.00*	Unspecified infantile and juvenile cataract			H26.00*	Unspecified infantile and juvenile cataract			H26.00*	Unspecified infantile and juvenile cataract			H26.00*	Unspecified infantile and juvenile cataract			H26.00*	Unspecified infantile and juvenile cataract			H26.00*	Unspecified infantile and juvenile cataract			H26.00*	Unspecified infantile and juvenile cataract			H26.00*	Unspecified infantile and juvenile cataract			H26.00*	Unspecified infantile and juvenile cataract			H26.00*	Unspecified infantile and juvenile cataract			H26.00*	Unspecified infantile and juvenile cataract			H26.00*	Unspecified infantile and juvenile cataract			H26.00*	Unspecified infantile and juvenile cataract			H26.00*	Unspecified infantile and juvenile cataract			H26.00*	Unspecified infantile and juvenile cataract			H26.00*	Unspecified infantile and juvenile cataract			H26.00*	Unspecified infantile and juvenile cataract			H26.00*	Unspecified infantile and juvenile cataract			H26.00*	Unspecified infantile and juvenile cataract			H26.00*	Unspecified infantile and juvenile cataract			H26.00*	Unspecified infantile and juvenile cataract			H26.00*	Unspecified infantile and juvenile cataract			H26.00*	Unspecified infantile and juvenile cataract			H26.00*	Unspecified infantile and juvenile cataract			H26.00*	Unspecified infantile and juvenile cataract			H26.00*	Unspecified infantile and juvenile cataract			H26.00*	Unspecified infantile and juvenile cataract			H26.00*	Unspecified infantile and juvenile cataract			H26.00*	Unspecified infantile and juvenile cataract			H26.00*	Unspecified infantile and juvenile cataract			H26.00*	Unspecified infantile and juvenile cataract			H26.00*	Unspecified infantile and juvenile cataract			H26.00*	Unspecified infantile and juvenile cataract			H26.00*	Unspecified infantile and juvenile cataract			H26.00*	Unspecified infantile and juvenile cataract			H26.00*	Unspecified infantile and juvenile cataract			H26.00*	Unspecified infantile and juvenile cataract			H26.00*	Unspecified infantile and juvenile cataract			H26.00*	Unspecified infantile and juvenile cataract			H26.00*	Unspecified infantile and juvenile cataract			H26.00*	Unspecified infantile and juvenile cataract			H26.00*	Unspecified infantile and juvenile cataract			H26.00*	Unspecified infantile and juvenile cataract			H26.00*	Unspecified infantile and juvenile cataract			H26.00*	Unspecified infantile and juvenile cataract			H26.00*	Unspecified infantile and juvenile cataract			H26.00*	Unspecified infantile and juvenile cataract			H26.00*	Unspecified infantile and juvenile cataract			H26.00*	Unspecified infantile and juvenile cataract			H26.00*	Unspecified infantile and juvenile cataract			H26.00*	Unspecified infantile and juvenile cataract			H26.00*	Unspecified infantile and juvenile cataract			H26.00*	Unspecified infantile and juvenile cataract			H26.00*	Unspecified infantile and juvenile cataract			H26.00*	Unspecified infantile and juvenile cataract			H26.00*	Unspecified infantile and juvenile cataract			H26.00*	Unspecified infantile and juvenile cataract			H26.00*	Unspecified infantile and juvenile cataract			H26.00*	Unspecified infantile and juvenile cataract			H26.00*	Unspecified infantile and juvenile cataract			H26.00*	Unspecified infantile and juvenile cataract			H26.00*	Unspecified infantile and juvenile cataract			H26.00*	Unspecified infantile and juvenile cataract			H26.00*	Unspecified infantile and juvenile cataract			H26.00*	Unspecified infantile and juvenile cataract			H26.00*	Unspecified infantile and juvenile cataract			H26.00*	Unspecified infantile and juvenile cataract			H26.00*	Unspecified infantile and juvenile cataract			H26.00*	Unspecified infantile and juvenile cataract			H26.00*	Unspecified infantile and juvenile cataract			H26.00*	Unspecified infantile and juvenile cataract			H26.00*	Unspecified infantile and juvenile cataract			H26.00*	Unspecified infantile and juvenile cataract			H26.00*	Unspecified infantile and juvenile cataract			H26.00*	Unspecified infantile and juvenile cataract			H26.00*	Unspecified infantile and juvenile cataract			H26.00*	Unspecified infantile and juvenile cataract			H26.00*	Unspecified infantile and juvenile cataract			H26.00*	Unspecified infantile and juvenile cataract			H26.00*	Unspecified infantile and juvenile cataract			H26.00*	Unspecified infantile and juvenile cataract			H26.00*	Unspecified infantile and juvenile cataract			H26.00*	Unspecified infantile and juvenile cataract			H26.00*	Unspecified infantile and juvenile cataract			H26.00*	Unspecified infantile and juvenile cataract			H26.00*	Unspecified infantile and juvenile cataract			H26.00*	Unspecified infantile and juvenile cataract			H26.00*	Unspecified infantile and juvenile cataract			H26.00*	Unspecified infantile and juvenile cataract			H26.00*	Unspecified infantile and juvenile cataract			H26.00*	Unspecified infantile and juvenile cataract			H26.00*	Unspecified infantile and juvenile cataract			H26.00*	Unspecified infantile and juvenile cataract			H26.00*	Unspecified infantile and juvenile cataract			H26.00*	Unspecified infantile and juvenile cataract			H26.00*	Unspecified infantile and juvenile cataract			H26.00*	Unspecified infantile and juvenile cataract			H26.00*	Unspecified infantile and juvenile cataract			H26.00*	Unspecified infantile and juvenile cataract			H26.00*	Unspecified infantile and juvenile cataract			H26.00*	Unspecified infantile and juvenile cataract			H26.00*	Unspecified infantile and juvenile cataract			H26.00*	Unspecified infantile and juvenile cataract			H26.00*	Unspecified infantile and juvenile cataract			H26.00*	Unspecified infantile and juvenile cataract			H26.00*	Unspecified infantile and juvenile cataract			H26.00*	Unspecified infantile and juvenile cataract			H26.00*	Unspecified infantile and juvenile cataract			H26.00*	Unspecified infantile and juvenile cataract			H26.00*	Unspecified infantile and juvenile cataract			H26.00*	Unspecified infantile and juvenile cataract			H26.00*	Unspecified infantile and juvenile cataract			H26.00*	Unspecified infantile and juvenile cataract			H26.00*	Unspecified infantile and juvenile cataract			H26.00*	Unspecified infantile and juvenile cataract			H26.00*	Unspecified infantile and juvenile cataract			H26.00*	Unspecified infantile and juvenile cataract			H26.00*	Unspecified infantile and juvenile cataract			H26.00*	Unspecified infantile and juvenile cataract			H26.00*	Unspecified infantile and juvenile cataract			H26.00*	Unspecified infantile and juvenile cataract			H26.00*	Unspecified infantile and juvenile cataract			H26.00*	Unspecified infantile and juvenile cataract			H26.00*	Unspecified infantile and juvenile cataract			H26.00*	Unspecified infantile and juvenile cataract			H26.00*	Unspecified infantile and juvenile cataract			H26.00*	Unspecified infantile and juvenile cataract			H26.00*	Unspecified infantile and juvenile cataract			H26.00*	Unspecified infantile and juvenile cataract			H26.00*	Unspecified infantile and juvenile cataract			H26.00*	Unspecified infantile and juvenile cataract			H26.00*	Unspecified infantile and juvenile cataract			H26.00*	Unspecified infantile and juvenile cataract			H26.00*	Unspecified infantile and juvenile cataract			H26.00*	Unspecified infantile and juvenile cataract			H26.00*	Unspecified infantile and juvenile cataract			H26.00*	Unspecified infantile and juvenile cataract			H26.00*	Unspecified infantile and juvenile cataract			H26.00*	Unspecified infantile and juvenile cataract			H26.00*	Unspecified infantile and juvenile cataract			H26.00*	Unspecified infantile and juvenile cataract			H26.00*	Unspecified infantile and juvenile cataract			H26.00*	Unspecified infantile and juvenile cataract			H26.00*	Unspecified infantile and juvenile cataract			H26.00*	Unspecified infantile and juvenile cataract			H26.00*	Unspecified infantile and juvenile cataract			H26.00*	Unspecified infantile and juvenile cataract			H26.00*	Unspecified infantile and juvenile cataract			H26.00*	Unspecified infantile and juvenile cataract			H26.00*	Unspecified infantile and juvenile cataract			H26.00*	Unspecified infantile and juvenile cataract			H26.00*	Unspecified infantile and juvenile cataract			H26.00*	Unspecified infantile and juvenile cataract			H26.00*	Unspecified infantile and juvenile cataract			H26.00*	Unspecified infantile and juvenile cataract			H26.00*	Unspecified infantile and juvenile cataract			H26.00*	Unspecified infantile and juvenile cataract			H26.00*	Unspecified infantile and juvenile cataract			H26.00*	Unspecified infantile and juvenile cataract			H26.00*	Unspecified infantile and juvenile cataract			H26.00*	Unspecified infantile and juvenile cataract			H26.00*	Unspecified infantile and juvenile cataract			H26.00*	Unspecified infantile and juvenile cataract			H26.00*	Unspecified infantile and juvenile cataract			H26.00*	Unspecified infantile and juvenile cataract			H26.00*	Unspecified infantile and juvenile cataract			H26.00*	Unspecified infantile and juvenile cataract			H26.00*	Unspecified infantile and juvenile cataract			H26.00*	Unspecified infantile and juvenile cataract			H26.00*	Unspecified infantile and juvenile cataract			H26.00*	Unspecified infantile and juvenile cataract			H26.00*	Unspecified infantile and juvenile cataract			H26.00*	Unspecified infantile and juvenile cataract			H26.00*	Unspecified infantile and juvenile cataract			H26.00*	Unspecified infantile and juvenile cataract			H26.00*	Unspecified infantile and juvenile cataract			H26.00*	Unspecified infantile and juvenile cataract			H26.00*	Unspecified infantile and juvenile cataract			H26.00*	Unspecified infantile and juvenile cataract			H26.00*	Unspecified infantile and juvenile cataract			H26.00*	Unspecified infantile and juvenile cataract			H26.00*	Unspecified infantile and juvenile cataract			H26.00*	Unspecified infantile and juvenile cataract			H26.00*	Unspecified infantile and juvenile cataract			H26.00*	Unspecified infantile and juvenile cataract			H26.00*	Unspecified infantile and juvenile cataract			H26.00*	Unspecified infantile and juvenile cataract			H26.00*	Unspecified infantile and juvenile cataract			H26.00*	Unspecified infantile and juvenile cataract			H26.00*	Unspecified infantile and juvenile cataract			H26.00*	Unspecified infantile and juvenile cataract			H26.00*	Unspecified infantile and juvenile cataract			H26.00*	Unspecified infantile and juvenile cataract			H26.00*	Unspecified infantile and juvenile cataract			H26.00*	Unspecified infantile and juvenile cataract			H26.00*	Unspecified infantile and juvenile cataract			H26.00*	Unspecified infantile and juvenile cataract			H26.00*	Unspecified infantile and juvenile cataract			H26.00*	Unspecified infantile and juvenile cataract			H26.00*	Unspecified infantile and juvenile cataract			H26.00*	Unspecified infantile and juvenile cataract			H26.00*	Unspecified infantile and juvenile cataract			H26.00*	Unspecified infantile and juvenile cataract			H26.00*	Unspecified infantile and juvenile cataract			H26.00*	Unspecified infantile and juvenile cataract			H26.00*	Unspecified infantile and juvenile cataract			H26.00*	Unspecified infantile and juvenile cataract			H26.00*	Unspecified infantile and juvenile cataract			H26.00*	Unspecified infantile and juvenile cataract			H26.00*	Unspecified infantile and juvenile cataract			H26.00*	Unspecified infantile and juvenile cataract			H26.00*	Unspecified infantile and juvenile cataract			H26.00*	Unspecified infantile and juvenile cataract			H26.00*	Unspecified infantile and juvenile cataract			H26.00*	Unspecified infantile and juvenile cataract			H26.00*	Unspecified infantile and juvenile cataract			H26.00*	Unspecified infantile and juvenile cataract			H26.00*	Unspecified infantile and juvenile cataract			H26.00*	Unspecified infantile and juvenile cataract			H26.00*	Unspecified infantile and juvenile cataract			H26.00*	Unspecified infantile and juvenile cataract			H26.00*	Unspecified infantile and juvenile cataract			H26.00*	Unspecified infantile and juvenile cataract			H26.00*	Unspecified infantile and juvenile cataract			H26.00*	Unspecified infantile and juvenile cataract			H26.00*	Unspecified infantile and juvenile cataract			H26.00*	Unspecified infantile and juvenile cataract			H26.00*	Unspecified infantile and juvenile cataract			H26.00*	Unspecified infantile and juvenile cataract			H26.00*	Unspecified infantile and juvenile cataract			H26.00*	Unspecified infantile and juvenile cataract			H26.00*	Unspecified infantile and juvenile cataract			H26.00*	Unspecified infantile and juvenile cataract			H26.00*	Unspecified infantile and juvenile cataract			H26.00*	Unspecified infantile and juvenile cataract			H26.00*	Unspecified infantile and juvenile cataract			H26.00*	Unspecified infantile and juvenile cataract			H26.00*	Unspecified infantile and juvenile cataract			H26.00*	Unspecified infantile and juvenile cataract			H26.00*	Unspecified infantile and juvenile cataract			H26.00*	Unspecified infantile and juvenile cataract			H26.00*	Unspecified infantile and juvenile cataract			H26.00*	Unspecified infantile and juvenile cataract			H26.00*	Unspecified infantile and juvenile cataract			H26.00*	Unspecified infantile and juvenile cataract			H26.00*	Unspecified infantile and juvenile cataract			H26.00*	Unspecified infantile and juvenile cataract			H26.00*	Unspecified infantile and juvenile cataract			H26.00*	Unspecified infantile and juvenile cataract			H26.00*	Unspecified infantile and juvenile cataract			H26.00*	Unspecified infantile and juvenile cataract			H26.00*	Unspecified infantile and juvenile cataract			H26.00*	Unspecified infantile and juvenile cataract			H26.00*	Unspecified infantile and juvenile cataract			H26.00*	Unspecified infantile and juvenile cataract			H26.00*	Unspecified infantile and juvenile cataract			H26.00*	Unspecified infantile and juvenile cataract			H26.00*	Unspecified infantile and juvenile cataract			H26.00*	Unspecified infantile and juvenile cataract			H26.00*	Unspecified infantile and juvenile cataract			H26.00*	Unspecified infantile and juvenile cataract			H26.00*	Unspecified infantile and juvenile cataract			H26.00*	Unspecified infantile and juvenile cataract			H26.00*	Unspecified infantile and juvenile cataract			H26.00*	Unspecified infantile and juvenile cataract			H26.00*	Unspecified infantile and juvenile cataract			H26.00*	Unspecified infantile and juvenile cataract			H26.00*	Unspecified infantile and juvenile cataract			H26.00*	Unspecified infantile and juvenile cataract			H26.00*	Unspecified infantile and juvenile cataract			H26.00*	Unspecified infantile and juvenile cataract			H26.00*	Unspecified infantile and juvenile cataract			H26.00*	Unspecified infantile and juvenile cataract			H26.00*	Unspecified infantile and juvenile cataract			H26.00*	Unspecified infantile and juvenile cataract			H26.00*	Unspecified infantile and juvenile cataract			H26.00*	Unspecified infantile and juvenile cataract			H26.00*	Unspecified infantile and juvenile cataract			H26.00*	Unspecified infantile and juvenile cataract			H26.00*	Unspecified infantile and juvenile cataract			H26.00*	Unspecified infantile and juvenile cataract			H26.00*	Unspecified infantile and juvenile cataract			H26.00*	Unspecified infantile and juvenile cataract			H26.00*	Unspecified infantile and juvenile cataract			H26.00*	Unspecified infantile and juvenile cataract			H26.00*	Unspecified infantile and juvenile cataract			H26.00*	Unspecified infantile and juvenile cataract			H26.00*	Unspecified infantile and juvenile cataract			H26.00*	Unspecified infantile and juvenile cataract			H26.00*	Unspecified infantile and juvenile cataract			H26.00*	Unspecified infantile and juvenile cataract			H26.00*	Unspecified infantile and juvenile cataract			H26.00*	Unspecified infantile and juvenile cataract			H26.00*	Unspecified infantile and juvenile cataract			H26.00*	Unspecified infantile and juvenile cataract			H26.00*	Unspecified infantile and juvenile cataract			H26.00*	Unspecified infantile and juvenile cataract			H26.00*	Unspecified infantile and juvenile cataract			H26.00*	Unspecified infantile and juvenile cataract			H26.00*	Unspecified infantile and juvenile cataract			H26.00*	Unspecified infantile and juvenile cataract			H26.00*	Unspecified infantile and juvenile cataract			H26.00*	Unspecified infantile and juvenile cataract			H26.00*	Unspecified infantile and juvenile cataract			H26.00*	Unspecified infantile and juvenile cataract			H26.00*	Unspecified infantile and juvenile cataract			H26.00*	Unspecified infantile and juvenile cataract			H26.00*	Unspecified infantile and juvenile cataract			H26.00*	Unspecified infantile and juvenile cataract			H26.00*	Unspecified infantile and juvenile cataract			H26.00*	Unspecified infantile and juvenile cataract			H26.00*	Unspecified infantile and juvenile cataract			H26.00*	Unspecified infantile and juvenile cataract			H26.00*	Unspecified infantile and juvenile cataract			H26.00*	Unspecified infantile and juvenile cataract			H26.00*	Unspecified infantile and juvenile cataract			H26.00*	Unspecified infantile and juvenile cataract			H26.00*	Unspecified infantile and juvenile cataract			H26.00*	Unspecified infantile and juvenile cataract			H26.00*	Unspecified infantile and juvenile cataract			H26.00*	Unspecified infantile and juvenile cataract			H26.00*	Unspecified infantile and juvenile cataract			H26.00*	Unspecified infantile and juvenile cataract			H26.00*	Unspecified infantile and juvenile cataract			H26.00*	Unspecified infantile and juvenile cataract			H26.00*	Unspecified infantile and juvenile cataract			H26.00*	Unspecified infantile and juvenile cataract			H26.00*	Unspecified infantile and juvenile cataract			H26.00*	Unspecified infantile and juvenile cataract			H26.00*	Unspecified infantile and juvenile cataract			H26.00*	Unspecified infantile and juvenile cataract			H26.00*	Unspecified infantile and juvenile cataract			H26.00*	Unspecified infantile and juvenile cataract			H26.00*	Unspecified infantile and juvenile cataract			H26.00*	Unspecified infantile and juvenile cataract			H26.00*	Unspecified infantile and juvenile cataract			H26.00*	Unspecified infantile and juvenile cataract			H26.00*	Unspecified infantile and juvenile cataract			H26.00*	Unspecified infantile and juvenile cataract			H26.00*	Unspecified infantile and juvenile cataract			H26.00*	Unspecified infantile and juvenile cataract			H26.00*	Unspecified infantile and juvenile cataract			H26.00*	Unspecified infantile and juvenile cataract			H26.00*	Unspecified infantile and juvenile cataract			H26.00*	Unspecified infantile and juvenile cataract			H26.00*	Unspecified infantile and juvenile cataract			H26.00*	Unspecified infantile and juvenile cataract			H26.00*	Unspecified infantile and juvenile cataract			H26.00*	Unspecified infantile and juvenile cataract			H26.00*	Unspecified infantile and juvenile cataract			H26.00*	Unspecified infantile and juvenile cataract			H26.00*	Unspecified infantile and juvenile cataract			H26.00*	Unspecified infantile and juvenile cataract			H26.00*	Unspecified infantile and juvenile cataract			H26.00*	Unspecified infantile and juvenile cataract			H26.00*	Unspecified infantile and juvenile cataract			H26.00*	Unspecified infantile and juvenile cataract			H26.00*	Unspecified infantile and juvenile cataract			H26.00*	Unspecified infantile and juvenile cataract			H26.00*	Unspecified infantile and juvenile cataract			H26.00*	Unspecified infantile and juvenile cataract			H26.00*	Unspecified infantile and juvenile cataract			H26.00*	Unspecified infantile and juvenile cataract			H26.00*	Unspecified infantile and juvenile cataract			H26.00*	Unspecified infantile and juvenile cataract			H26.00*	Unspecified infantile and juvenile cataract			H26.00*	Unspecified infantile and juvenile cataract			H26.00*	Unspecified infantile and juvenile cataract			H26.00*	Unspecified infantile and juvenile cataract			H26.00*	Unspecified infantile and juvenile cataract			H26.00*	Unspecified infantile and juvenile cataract			H26.00*	Unspecified infantile and juvenile cataract			H26.00*	Unspecified infantile and juvenile cataract			H26.00*	Unspecified infantile and juvenile cataract			H26.00*	Unspecified infantile and juvenile cataract			H26.00*	Unspecified infantile and juvenile cataract			H26.00*	Unspecified infantile and juvenile cataract			H26.00*	Unspecified infantile and juvenile cataract			H26.00*	Unspecified infantile and juvenile cataract			H26.00*	Unspecified infantile and juvenile cataract			H26.00*	Unspecified infantile and juvenile cataract			H26.00*	Unspecified infantile and juvenile cataract			H26.00*	Unspecified infantile and juvenile cataract			H26.00*	Unspecified infantile and juvenile cataract			H26.00*	Unspecified infantile and juvenile cataract			H26.00*	Unspecified infantile and juvenile cataract			H26.00*	Unspecified infantile and juvenile cataract			H26.00*	Unspecified infantile and juvenile cataract			H26.00*	Unspecified infantile and juvenile cataract			H26.00*	Unspecified infantile and juvenile cataract			H26.00*	Unspecified infantile and juvenile cataract			H26.00*	Unspecified infantile and juvenile cataract			H26.00*	Unspecified infantile and juvenile cataract			H26.00*	Unspecified infantile and juvenile cataract			H26.00*	Unspecified infantile and juvenile cataract			H26.00*	Unspecified infantile and juvenile cataract			H26.00*	Unspecified infantile and juvenile cataract			H26.00*	Unspecified infantile and juvenile cataract			H26.00*	Unspecified infantile and juvenile cataract			H26.00*	Unspecified infantile and juvenile cataract			H26.00*	Unspecified infantile and juvenile cataract			H26.00*	Unspecified infantile and juvenile cataract			H26.00*	Unspecified infantile and juvenile cataract			H26.00*	Unspecified infantile and juvenile cataract			H26.00*	Unspecified infantile and juvenile cataract			H26.00*	Unspecified infantile and juvenile cataract			H26.00*	Unspecified infantile and juvenile cataract			H26.00*	Unspecified infantile and juvenile cataract			H26.00*	Unspecified infantile and juvenile cataract			H26.00*	Unspecified infantile and juvenile cataract			H26.00*	Unspecified infantile and juvenile cataract			H26.00*	Unspecified infantile and juvenile cataract			H26.00*	Unspecified infantile and juvenile cataract			H26.00*	Unspecified infantile and juvenile cataract			H26.00*	Unspecified infantile and juvenile cataract			H26.00*	Unspecified infantile and juvenile cataract			H26.00*	Unspecified infantile and juvenile cataract			H26.00*	Unspecified infantile and juvenile cataract			H26.00*	Unspecified infantile and juvenile cataract			H26.00*	Unspecified infantile and juvenile cataract			H26.00*	Unspecified infantile and juvenile cataract			H26.00*	Unspecified infantile and juvenile cataract			H26.00*	Unspecified infantile and juvenile cataract			H26.00*	Unspecified infantile and juvenile cataract			H26.00*	Unspecified infantile and juvenile cataract			H26.00*	Unspecified infantile and juvenile cataract			H26.00*	Unspecified infantile and juvenile cataract			H26.00*	Unspecified infantile and juvenile cataract			H26.00*	Unspecified infantile and juvenile cataract			H26.00*	Unspecified infantile and juvenile cataract			H26.00*	Unspecified infantile and juvenile cataract			H26.00*	Unspecified infantile and juvenile cataract			H26.00*	Unspecified infantile and juvenile cataract			H26.00*	Unspecified infantile and juvenile cataract			H26.00*	Unspecified infantile and juvenile cataract			H26.00*	Unspecified infantile and juvenile cataract			H26.00*	Unspecified infantile and juvenile cataract			H26.00*	Unspecified infantile and juvenile cataract			H26.00*	Unspecified infantile and juvenile cataract			H26.00*	Unspecified infantile and juvenile cataract			H26.00*	Unspecified infantile and juvenile cataract			H26.00*	Unspecified infantile and juvenile cataract			H26.00*	Unspecified infantile and juvenile cataract			H26.00*	Unspecified infantile and juvenile cataract			H26.00*	Unspecified infantile and juvenile cataract			H26.00*	Unspecified infantile and juvenile cataract			H26.00*	Unspecified infantile and juvenile cataract			H26.00*	Unspecified infantile and juvenile cataract			H26.00*	Unspecified infantile and juvenile cataract			H26.00*	Unspecified infantile and juvenile cataract			H26.00*	Unspecified infantile and juvenile cataract			H26.00*	Unspecified infantile and juvenile cataract			H26.00*	Unspecified infantile and juvenile cataract			H26.00*	Unspecified infantile and juvenile cataract			H26.00*	Unspecified infantile and juvenile cataract			H26.00*	Unspecified infantile and juvenile cataract			H26.00*	Unspecified infantile and juvenile cataract			H26.00*	Unspecified infantile and juvenile cataract			H26.00*	Unspecified infantile and juvenile cataract			H26.00*	Unspecified infantile and juvenile cataract			H26.00*	Unspecified infantile and juvenile cataract			H26.00*	Unspecified infantile and juvenile cataract			H26.00*	Unspecified infantile and juvenile cataract			H26.00*	Unspecified infantile and juvenile cataract			H26.00*	Unspecified infantile and juvenile cataract			H26.00*	Unspecified infantile and juvenile cataract			H26.00*	Unspecified infantile and juvenile cataract			H26.00*	Unspecified infantile and juvenile cataract			H26.00*	Unspecified infantile and juvenile cataract			H26.00*	Unspecified infantile and juvenile cataract			H26.00*	Unspecified infantile and juvenile cataract			H26.00*	Unspecified infantile and juvenile cataract			H26.00*	Unspecified infantile and juvenile cataract			H26.00*	Unspecified infantile and juvenile cataract			H26.00*	Unspecified infantile and juvenile cataract			H26.00*	Unspecified infantile and juvenile cataract			H26.00*	Unspecified infantile and juvenile cataract			H26.00*	Unspecified infantile and juvenile cataract			H26.00*	Unspecified infantile and juvenile cataract			H26.00*	Unspecified infantile and juvenile cataract			H26.00*	Unspecified infantile and juvenile cataract			H26.00*	Unspecified infantile and juvenile cataract			H26.00*	Unspecified infantile and juvenile cataract			H26.00*	Unspecified infantile and juvenile cataract			H26.00*	Unspecified infantile and juvenile cataract			H26.00*	Unspecified infantile and juvenile cataract			H26.00*	Unspecified infantile and juvenile cataract			H26.00*	Unspecified infantile and juvenile cataract			H26.00*	Unspecified infantile and juvenile cataract			H26.00*	Unspecified infantile and juvenile cataract			H26.00*	Unspecified infantile and juvenile cataract			H26.00*	Unspecified infantile and juvenile cataract			H26.00*	Unspecified infantile and juvenile cataract			H26.00*	Unspecified infantile and juvenile cataract			H26.00*	Unspecified infantile and juvenile cataract			H26.00*	Unspecified infantile and juvenile cataract			H26.00*	Unspecified infantile and juvenile cataract			H26.00*	Unspecified infantile and juvenile cataract			H26.00*	Unspecified infantile and juvenile cataract			H26.00*	Unspecified infantile and juvenile cataract			H26.00*	Unspecified infantile and juvenile cataract			H26.00*	Unspecified infantile and juvenile cataract			H26.00*	Unspecified infantile and juvenile cataract			H26.00*	Unspecified infantile and juvenile cataract			H26.00*	Unspecified infantile and juvenile cataract			H26.00*	Unspecified infantile and juvenile cataract			H26.00*	Unspecified infantile and juvenile cataract			H26.00*	Unspecified infantile and juvenile cataract			H26.00*	Unspecified infantile and juvenile cataract			H26.00*	Unspecified infantile and juvenile cataract			H26.00*	Unspecified infantile and juvenile cataract			H26.00*	Unspecified infantile and juvenile cataract			H26.00*	Unspecified infantile and juvenile cataract			H26.00*	Unspecified infantile and juvenile cataract			H26.00*	Unspecified infantile and juvenile cataract			H26.00*	Unspecified infantile and juvenile cataract			H26.00*	Unspecified infantile and juvenile cataract			H26.00*	Unspecified infantile and juvenile cataract			H26.00*	Unspecified infantile and juvenile cataract			H26.00*	Unspecified infantile and juvenile cataract			H26.00*	Unspecified infantile and juvenile cataract			H26.00*	Unspecified infantile and juvenile cataract			H26.00*	Unspecified infantile and juvenile cataract			H26.00*	Unspecified infantile and juvenile cataract			H26.00*	Unspecified infantile and juvenile cataract			H26.00*	Unspecified infantile and juvenile cataract			H26.00*	Unspecified infantile and juvenile cataract			H26.00*	Unspecified infantile and juvenile cataract			H26.00*	Unspecified infantile and juvenile cataract			H26.00*	Unspecified infantile and juvenile cataract			H26.00*	Unspecified infantile and juvenile cataract			H26.00*	Unspecified infantile and juvenile cataract			H26.00*	Unspecified infantile and juvenile cataract			H26.00*	Unspecified infantile and juvenile cataract			H26.00*	Unspecified infantile and juvenile cataract			H26.00*	Unspecified infantile and juvenile cataract			H26.00*	Unspecified infantile and juvenile cataract			H26.00*	Unspecified infantile and juvenile cataract			H26.00*	Unspecified infantile and juvenile cataract			H26.00*	Unspecified infantile and juvenile cataract			H26.00*	Unspecified infantile and juvenile cataract			H26.00*	Unspecified infantile and juvenile cataract			H26.00*	Unspecified infantile and juvenile cataract			H26.00*	Unspecified infantile and juvenile cataract			H26.00*	Unspecified infantile and juvenile cataract			H26.00*	Unspecified infantile and juvenile cataract			H26.00*	Unspecified infantile and juvenile cataract			H26.00*	Unspecified infantile and juvenile cataract			H26.00*	Unspecified infantile and juvenile cataract			H26.00*	Unspecified infantile and juvenile cataract			H26.00*	Unspecified infantile and juvenile cataract			H26.00*	Unspecified infantile and juvenile cataract			H26.00*	Unspecified infantile and juvenile cataract			H26.00*	Unspecified infantile and juvenile cataract			H26.00*	Unspecified infantile and juvenile cataract			H26.00*	Unspecified infantile and juvenile cataract			H26.00*	Unspecified infantile and juvenile cataract			H26.00*	Unspecified infantile and juvenile cataract			H26.00*	Unspecified infantile and juvenile cataract			H26.00*	Unspecified infantile and juvenile cataract			H26.00*	Unspecified infantile and juvenile cataract			H26.00*	Unspecified infantile and juvenile cataract			H26.00*	Unspecified infantile and juvenile cataract			H26.00*	Unspecified infantile and juvenile cataract			H26.00*	Unspecified infantile and juvenile cataract			H26.00*	Unspecified infantile and juvenile cataract			H26.00*	Unspecified infantile and juvenile cataract			H26.00*	Unspecified infantile and juvenile cataract			H26.00*	Unspecified infantile and juvenile cataract			H26.00*	Unspecified infantile and juvenile cataract			H26.00*	Unspecified infantile and juvenile cataract			H26.00*	Unspecified infantile and juvenile cataract			H26.00*	Unspecified infantile and juvenile cataract			H26.00*	Unspecified infantile and juvenile cataract			H26.00*	Unspecified infantile and juvenile cataract			H26.00*	Unspecified infantile and juvenile cataract			H26.00*	Unspecified infantile and juvenile cataract			H26.00*	Unspecified infantile and juvenile cataract			H26.00*	Unspecified infantile and juvenile cataract			H26.00*	Unspecified infantile and juvenile cataract			H26.00*	Unspecified infantile and juvenile cataract			H26.00*	Unspecified infantile and juvenile cataract			H26.00*	Unspecified infantile and juvenile cataract			H26.00*	Unspecified infantile and juvenile cataract			H26.00*	Unspecified infantile and juvenile cataract			H26.00*	Unspecified infantile and juvenile cataract			H26.00*	Unspecified infantile and juvenile cataract			H26.00*	Unspecified infantile and juvenile cataract			H26.00*	Unspecified infantile and juvenile cataract			H26.00*	Unspecified infantile and juvenile cataract			H26.00*	Unspecified infantile and juvenile cataract			H26.00*	Unspecified infantile and juvenile cataract			H26.00*	Unspecified infantile and juvenile cataract			H26.00*	Unspecified infantile and juvenile cataract			H26.00*	Unspecified infantile and juvenile cataract			H26.00*	Unspecified infantile and juvenile cataract			H26.00*	Unspecified infantile and juvenile cataract			H26.00*	Unspecified infantile and juvenile cataract			H26.00*	Unspecified infantile and juvenile cataract			H26.00*	Unspecified infantile and juvenile cataract			H26.00*	Unspecified infantile and juvenile cataract			H26.00*	Unspecified infantile and juvenile cataract			H26.00*	Unspecified infantile and juvenile cataract			H26.00*	Unspecified infantile and juvenile cataract			H26.00*	Unspecified infantile and juvenile cataract			H26.00*	Unspecified infantile and juvenile cataract			H26.00*	Unspecified infantile and juvenile cataract			H26.00*	Unspecified infantile and juvenile cataract			H26.00*	Unspecified infantile and juvenile cataract			H26.00*	Unspecified infantile and juvenile cataract			H26.00*	Unspecified infantile and juvenile cataract			H26.00*	Unspecified infantile and juvenile cataract			H26.00*	Unspecified infantile and juvenile cataract			H26.00*	Unspecified infantile and juvenile cataract			H26.00*	Unspecified infantile and juvenile cataract			H26.00*	Unspecified infantile and juvenile cataract			H26.00*	Unspecified infantile and juvenile cataract			H26.00*	Unspecified infantile and juvenile cataract			H26.00*	Unspecified infantile and juvenile cataract			H26.00*	Unspecified infantile and juvenile cataract			H26.00*	Unspecified infantile and juvenile cataract			H26.00*	Unspecified infantile and juvenile cataract			H26.00*	Unspecified infantile and juvenile cataract			H26.00*	Unspecified infantile and juvenile cataract			H26.00*	Unspecified infantile and juvenile cataract			H26.00*	Unspecified infantile and juvenile cataract			H26.00*	Unspecified infantile and juvenile cataract			H26.00*	Unspecified infantile and juvenile cataract			H26.00*	Unspecified infantile and juvenile cataract			H26.00*	Unspecified infantile and juvenile cataract			H26.00*	Unspecified infantile and juvenile cataract			H26.00*	Unspecified infantile and juvenile cataract			H26.00*	Unspecified infantile and juvenile cataract			H26.00*	Unspecified infantile and juvenile cataract			H26.00*	Unspecified infantile and juvenile cataract			H26.00*	Unspecified infantile and juvenile cataract			H26.00*	Unspecified infantile and juvenile cataract			H26.00*	Unspecified infantile and juvenile cataract			H26.00*	Unspecified infantile and juvenile cataract			H26.00*	Unspecified infantile and juvenile cataract			H26.00*	Unspecified infantile and juvenile cataract			H26.00*	Unspecified infantile and juvenile cataract			H26.00*	Unspecified infantile and juvenile cataract			H26.00*	Unspecified infantile and juvenile cataract			H26.00*	Unspecified infantile and juvenile cataract			H26.00*	Unspecified infantile and juvenile cataract			H26.00*	Unspecified infantile and juvenile cataract			H26.00*	Unspecified infantile and juvenile cataract			H26.00*	Unspecified infantile and juvenile cataract			H26.00*	Unspecified infantile and juvenile cataract			H26.00*	Unspecified infantile and juvenile cataract			H26.00*	Unspecified infantile and juvenile cataract			H26.00*	Unspecified infantile and juvenile cataract			H26.00*	Unspecified infantile and juvenile cataract			H26.00*	Unspecified infantile and juvenile cataract			H26.00*	Unspecified infantile and juvenile cataract			H26.00*	Unspecified infantile and juvenile cataract			H26.00*	Unspecified infantile and juvenile cataract			H26.00*	Unspecified infantile and juvenile cataract			H26.00*	Unspecified infantile and juvenile cataract			H26.00*	Unspecified infantile and juvenile cataract			H26.00*	Unspecified infantile and juvenile cataract			H26.00*	Unspecified infantile and juvenile cataract			H26.00*	Unspecified infantile and juvenile cataract			H26.00*	Unspecified infantile and juvenile cataract			H26.00*	Unspecified infantile and juvenile cataract			H26.00*	Unspecified infantile and juvenile cataract			H26.00*	Unspecified infantile and juvenile cataract			H26.00*	Unspecified infantile and juvenile cataract			H26.00*	Unspecified infantile and juvenile cataract			H26.00*	Unspecified infantile and juvenile cataract			H26.00*	Unspecified infantile and juvenile cataract			H26.00*	Unspecified infantile and juvenile cataract			H26.00*	Unspecified infantile and juvenile cataract			H26.00*	Unspecified infantile and juvenile cataract			H26.00*	Unspecified infantile and juvenile cataract			H26.00*	Unspecified infantile and juvenile cataract			H26.00*	Unspecified infantile and juvenile cataract			H26.00*	Unspecified infantile and juvenile cataract			H26.00*	Unspecified infantile and juvenile cataract			H26.00*	Unspecified infantile and juvenile cataract			H26.00*	Unspecified infantile and juvenile cataract			H26.00*	Unspecified infantile and juvenile cataract			H26.00*	Unspecified infantile and juvenile cataract			H26.00*	Unspecified infantile and juvenile cataract			H26.00*	Unspecified infantile and juvenile cataract			H26.00*	Unspecified infantile and juvenile cataract			H26.00*	Unspecified infantile and juvenile cataract			H26.00*	Unspecified infantile and juvenile cataract			H26.00*	Unspecified infantile and juvenile cataract			H26.00*	Unspecified infantile and juvenile cataract			H26.00*	Unspecified infantile and juvenile cataract			H26.00*	Unspecified infantile and juvenile cataract			H26.00*	Unspecified infantile and juvenile cataract			H26.00*	Unspecified infantile and juvenile cataract			H26.00*	Unspecified infantile and juvenile cataract			H26.00*	Unspecified infantile and juvenile cataract			H26.00*	Unspecified infantile and juvenile cataract			H26.00*	Unspecified infantile and juvenile cataract			H26.00*	Unspecified infantile and juvenile cataract			H26.00*	Unspecified infantile and juvenile cataract			H26.00*	Unspecified infantile and juvenile cataract			H26.00*	Unspecified infantile and juvenile cataract			H26.00*	Unspecified infantile and juvenile cataract			H26.00*	Unspecified infantile and juvenile cataract			H26.00*	Unspecified infantile and juvenile cataract			H26.00*	Unspecified infantile and juvenile cataract			H26.00*	Unspecified infantile and juvenile cataract			H26.00*	Unspecified infantile and juvenile cataract			H26.00*	Unspecified infantile and juvenile cataract			H26.00*	Unspecified infantile and juvenile cataract			H26.00*	Unspecified infantile and juvenile cataract			H26.00*	Unspecified infantile and juvenile cataract			H26.00*	Unspecified infantile and juvenile cataract			H26.00*	Unspecified infantile and juvenile cataract			H26.00*	Unspecified infantile and juvenile cataract			H26.00*	Unspecified infantile and juvenile cataract			H26.00*	Unspecified infantile and juvenile cataract			H26.00*	Unspecified infantile and juvenile cataract			H26.00*	Unspecified infantile and juvenile cataract			H26.00*	Unspecified infantile and juvenile cataract			H26.00*	Unspecified infantile and juvenile cataract			H26.00*	Unspecified infantile and juvenile cataract			H26.00*	Unspecified infantile and juvenile cataract			H26.00*	Unspecified infantile and juvenile cataract			H26.00*	Unspecified infantile and juvenile cataract			H26.00*	Unspecified infantile and juvenile cataract			H26.00*	Unspecified infantile and juvenile cataract			H26.00*	Unspecified infantile and juvenile cataract			H26.00*	Unspecified infantile and juvenile cataract			H26.00*	Unspecified infantile and juvenile cataract			H26.00*	Unspecified infantile and juvenile cataract			H26.00*	Unspecified infantile and juvenile cataract			H26.00*	Unspecified infantile and juvenile cataract			H26.00*	Unspecified infantile and juvenile cataract			H26.00*	Unspecified infantile and juvenile cataract			H26.00*	Unspecified infantile and juvenile cataract			H26.00*	Unspecified infantile and juvenile cataract			H26.00*	Unspecified infantile and juvenile cataract			H26.00*	Unspecified infantile and juvenile cataract			H26.00*	Unspecified infantile and juvenile cataract			H26.00*	Unspecified infantile and juvenile cataract			H26.00*	Unspecified infantile and juvenile cataract			H26.00*	Unspecified infantile and juvenile cataract			H26.00*	Unspecified infantile and juvenile cataract			H26.00*	Unspecified infantile and juvenile cataract			H26.00*	Unspecified infantile and juvenile cataract			H26.00*	Unspecified infantile and juvenile cataract			H26.00*	Unspecified infantile and juvenile cataract			H26.00*	Unspecified infantile and juvenile cataract			H26.00*	Unspecified infantile and juvenile cataract			H26.00*	Unspecified infantile and juvenile cataract			H26.00*	Unspecified infantile and juvenile cataract			H26.00*	Unspecified infantile and juvenile cataract			H26.00*	Unspecified infantile and juvenile cataract			H26.00*	Unspecified infantile and juvenile cataract			H26.00*	Unspecified infantile and juvenile cataract			H26.00*	Unspecified infantile and juvenile cataract			H26.00*	Unspecified infantile and juvenile cataract			H26.00*	Unspecified infantile and juvenile cataract			H26.00*	Unspecified infantile and juvenile cataract			H26.00*	Unspecified infantile and juvenile cataract			H26.00*	Unspecified infantile and juvenile cataract			H26.00*	Unspecified infantile and juvenile cataract			H26.00*	Unspecified infantile and juvenile cataract			H26.00*	Unspecified infantile and juvenile cataract			H26.00*	Unspecified infantile and juvenile cataract			H26.00*	Unspecified infantile and juvenile cataract			H26.00*	Unspecified infantile and juvenile cataract			H26.00*	Unspecified infantile and juvenile cataract			H26.00*	Unspecified infantile and juvenile cataract			H26.00*	Unspecified infantile and juvenile cataract			H26.00*	Unspecified infantile and juvenile cataract			H26.00*	Unspecified infantile and juvenile cataract			H26.00*	Unspecified infantile and juvenile cataract			H26.00*	Unspecified infantile and juvenile cataract			H26.00*	Unspecified infantile and juvenile cataract			H26.00*	Unspecified infantile and juvenile cataract			H26.00*	Unspecified infantile and juvenile cataract			H26.00*	Unspecified infantile and juvenile cataract			H26.00*	Unspecified infantile and juvenile cataract			H26.00*	Unspecified infantile and juvenile cataract			H26.00*	Unspecified infantile and juvenile cataract			H26.00*	Unspecified infantile and juvenile cataract			H26.00*	Unspecified infantile and juvenile cataract			H26.00*	Unspecified infantile and juvenile cataract			H26.00*	Unspecified infantile and juvenile cataract			H26.00*	Unspecified infantile and juvenile cataract			H26.00*	Unspecified infantile and juvenile cataract			H26.00*	Unspecified infantile and juvenile cataract			H26.00*	Unspecified infantile and juvenile cataract			H26.00*	Unspecified infantile and juvenile cataract			H26.00*	Unspecified infantile and juvenile cataract			H26.00*	Unspecified infantile and juvenile cataract			H26.00*	Unspecified infantile and juvenile cataract			H26.00*	Unspecified infantile and juvenile cataract			H26.00*	Unspecified infantile and juvenile cataract			H26.00*	Unspecified infantile and juvenile cataract			H26.00*	Unspecified infantile and juvenile cataract			H26.00*	Unspecified infantile and juvenile cataract			H26.00*	Unspecified infantile and juvenile cataract			H26.00*	Unspecified infantile and juvenile cataract			H26.00*	Unspecified infantile and juvenile cataract			H26.00*	Unspecified infantile and juvenile cataract			H26.00*	Unspecified infantile and juvenile cataract			H26.00*	Unspecified infantile and juvenile cataract			H26.00*	Unspecified infantile and juvenile cataract			H26.00*	Unspecified infantile and juvenile cataract			H26.00*	Unspecified infantile and juvenile cataract			H26.00*	Unspecified infantile and juvenile cataract			H26.00*	Unspecified infantile and juvenile cataract			H26.00*	Unspecified infantile and juvenile cataract			H26.00*	Unspecified infantile and juvenile cataract			H26.00*	Unspecified infantile and juvenile cataract			H26.00*	Unspecified infantile and juvenile cataract			H26.00*	Unspecified infantile and juvenile cataract			H26.00*	Unspecified infantile and juvenile cataract			H26.00*	Unspecified infantile and juvenile cataract			H26.00*	Unspecified infantile and juvenile cataract			H26.00*	Unspecified infantile and juvenile cataract			H26.00*	Unspecified infantile and juvenile cataract			H26.00*	Unspecified infantile and juvenile cataract			H26.00*	Unspecified infantile and juvenile cataract			H26.00*	Unspecified infantile and juvenile cataract			H26.00*	Unspecified infantile and juvenile cataract			H26.00*	Unspecified infantile and juvenile cataract			H26.00*	Unspecified infantile and juvenile cataract			H26.00*	Unspecified infantile and juvenile cataract			H26.00*	Unspecified infantile and juvenile cataract			H26.00*	Unspecified infantile and juvenile cataract			H26.00*	Unspecified infantile and juvenile cataract			H26.00*	Unspecified infantile and juvenile cataract			H26.00*	Unspecified infantile and juvenile cataract			H26.00*	Unspecified infantile and juvenile cataract			H26.00*	Unspecified infantile and juvenile cataract			H26.00*	Unspecified infantile and juvenile cataract			H26.00*	Unspecified infantile and juvenile cataract			H26.00*	Unspecified infantile and juvenile cataract			H26.00*	Unspecified infantile and juvenile cataract			H26.00*	Unspecified infantile and juvenile cataract			H26.00*	Unspecified infantile and juvenile cataract			H26.00*	Unspecified infantile and juvenile cataract			H26.00*	Unspecified infantile and juvenile cataract			H26.00*	Unspecified infantile and juvenile cataract			H26.00*	Unspecified infantile and juvenile cataract			H26.00*	Unspecified infantile and juvenile cataract			H26.00*	Unspecified infantile and juvenile cataract			H26.00*	Unspecified infantile and juvenile cataract			H26.00*	Unspecified infantile and juvenile cataract			H26.00*	Unspecified infantile and juvenile cataract			H26.00*	Unspecified infantile and juvenile cataract			H26.00*	Unspecified infantile and juvenile cataract			H26.00*	Unspecified infantile and juvenile cataract			H26.00*	Unspecified infantile and juvenile cataract			H26.00*	Unspecified infantile and juvenile cataract			H26.00*	Unspecified infantile and juvenile cataract			H26.00*	Unspecified infantile and juvenile cataract			H26.00*	Unspecified infantile and juvenile cataract			H26.00*	Unspecified infantile and juvenile cataract			H26.00*	Unspecified infantile and juvenile cataract			H26.00*	Unspecified infantile and juvenile cataract			H26.00*	Unspecified infantile and juvenile cataract			H26.00*	Unspecified infantile and juvenile cataract			H26.00*	Unspecified infantile and juvenile cataract			H26.00*	Unspecified infantile and juvenile cataract			H26.00*	Unspecified infantile and juvenile cataract			H26.00*	Unspecified infantile and juvenile cataract			H26.00*	Unspecified infantile and juvenile cataract			H26.00*	Unspecified infantile and juvenile cataract			H26.00*	Unspecified infantile and juvenile cataract			H26.00*	Unspecified infantile and juvenile cataract			H26.00*	Unspecified infantile and juvenile cataract			H26.00*	Unspecified infantile and juvenile cataract			H26.00*	Unspecified infantile and juvenile cataract			H26.00*	Unspecified infantile and juvenile cataract			H26.00*	Unspecified infantile and juvenile cataract			H26.00*	Unspecified infantile and juvenile cataract			H26.00*	Unspecified infantile and juvenile cataract			H26.00*	Unspecified infantile and juvenile cataract			H26.00*	Unspecified infantile and juvenile cataract			H26.00*	Unspecified infantile and juvenile cataract			H26.00*	Unspecified infantile and juvenile cataract			H26.00*	Unspecified infantile and juvenile cataract			H26.00*	Unspecified infantile and juvenile cataract			H26.00*	Unspecified infantile and juvenile cataract			H26.00*	Unspecified infantile and juvenile cataract			H26.00*	Unspecified infantile and juvenile cataract			H26.00*	Unspecified infantile and juvenile cataract			H26.00*	Unspecified infantile and juvenile cataract			H26.00*	Unspecified infantile and juvenile cataract			H26.00*	Unspecified infantile and juvenile cataract			H26.00*	Unspecified infantile and juvenile cataract			H26.00*	Unspecified infantile and juvenile cataract			H26.00*	Unspecified infantile and juvenile cataract			H26.00*	Unspecified infantile and juvenile cataract			H26.00*	Unspecified infantile and juvenile cataract			H26.00*	Unspecified infantile and juvenile cataract			H26.00*	Unspecified infantile and juvenile cataract			H26.00*	Unspecified infantile and juvenile cataract			H26.00*	Unspecified infantile and juvenile cataract			H26.00*	Unspecified infantile and juvenile cataract			H26.00*	Unspecified infantile and juvenile cataract			H26.00*	Unspecified infantile and juvenile cataract			H26.00*	Unspecified infantile and juvenile cataract			H26.00*	Unspecified infantile and juvenile cataract			H26.00*	Unspecified infantile and juvenile cataract			H26.00*	Unspecified infantile and juvenile cataract			H26.00*	Unspecified infantile and juvenile cataract			H26.00*	Unspecified infantile and juvenile cataract			H26.00*	Unspecified infantile and juvenile cataract			H26.00*	Unspecified infantile and juvenile cataract			H26.00*	Unspecified infantile and juvenile cataract			H26.00*	Unspecified infantile and juvenile cataract			H26.00*	Unspecified infantile and juvenile cataract			H26.00*	Unspecified infantile and juvenile cataract			H26.00*	Unspecified infantile and juvenile cataract			H26.00*	Unspecified infantile and juvenile cataract			H26.00*	Unspecified infantile and juvenile cataract			H26.00*	Unspecified infantile and juvenile cataract			H26.00*	Unspecified infantile and juvenile cataract			H26.00*	Unspecified infantile and juvenile cataract			H26.00*	Unspecified infantile and juvenile cataract			H26.00*	Unspecified infantile and juvenile cataract			H26.00*	Unspecified infantile and juvenile cataract			H26.00*	Unspecified infantile and juvenile cataract			H26.00*	Unspecified infantile and juvenile cataract			H26.00*	Unspecified infantile and juvenile cataract			H26.00*	Unspecified infantile and juvenile cataract			H26.00*	Unspecified infantile and juvenile cataract			H26.00*	Unspecified infantile and juvenile cataract			H26.00*	Unspecified infantile and juvenile cataract			H26.00*	Unspecified infantile and juvenile cataract			H26.00*	Unspecified infantile and juvenile cataract			H26.00*	Unspecified infantile and juvenile cataract			H26.00*	Unspecified infantile and juvenile cataract			H26.00*	Unspecified infantile and juvenile cataract			H26.00*	Unspecified infantile and juvenile cataract			H26.00*	Unspecified infantile and juvenile cataract			H26.00*	Unspecified infantile and juvenile cataract			H26.00*	Unspecified infantile and juvenile cataract			H26.00*	Unspecified infantile and juvenile cataract			H26.00*	Unspecified infantile and juvenile cataract			H26.00*	Unspecified infantile and juvenile cataract			H26.00*	Unspecified infantile and juvenile cataract			H26.00*	Unspecified infantile and juvenile cataract			H26.00*	Unspecified infantile and juvenile cataract			H26.00*	Unspecified infantile and juvenile cataract			H26.00*	Unspecified infantile and juvenile cataract			H26.00*	Unspecified infantile and juvenile cataract			H26.00*	Unspecified infantile and juvenile cataract			H26.00*	Unspecified infantile and juvenile cataract			H26.00*	Unspecified infantile and juvenile cataract			H26.00*	Unspecified infantile and juvenile cataract			H26.00*	Unspecified infantile and juvenile cataract			H26.00*	Unspecified infantile and juvenile cataract			H26.00*	Unspecified infantile and juvenile cataract			H26.00*	Unspecified infantile and juvenile cataract			H26.00*	Unspecified infantile and juvenile cataract			H26.00*	Unspecified infantile and juvenile cataract			H26.00*	Unspecified infantile and juvenile cataract			H26.00*	Unspecified infantile and juvenile cataract			H26.00*	Unspecified infantile and juvenile cataract			H26.00*	Unspecified infantile and juvenile cataract			H26.00*	Unspecified infantile and juvenile cataract			H26.00*	Unspecified infantile and juvenile cataract			H26.00*	Unspecified infantile and juvenile cataract			H26.00*	Unspecified infantile and juvenile cataract			H26.00*	Unspecified infantile and juvenile cataract			H26.00*	Unspecified infantile and juvenile cataract			H26.00*	Unspecified infantile and juvenile cataract			H26.00*	Unspecified infantile and juvenile cataract			H26.00*	Unspecified infantile and juvenile cataract			H26.00*	Unspecified infantile and juvenile cataract			H26.00*	Unspecified infantile and juvenile cataract			H26.00*	Unspecified infantile and juvenile cataract			H26.00*	Unspecified infantile and juvenile cataract			H26.00*	Unspecified infantile and juvenile cataract			H26.00*	Unspecified infantile and juvenile cataract			H26.00*	Unspecified infantile and juvenile cataract			H26.00*	Unspecified infantile and juvenile cataract			H26.00*	Unspecified infantile and juvenile cataract			H26.00*	Unspecified infantile and juvenile cataract			H26.00*	Unspecified infantile and juvenile cataract			H26.00*	Unspecified infantile and juvenile cataract			H26.00*	Unspecified infantile and juvenile cataract			H26.00*	Unspecified infantile and juvenile cataract			H26.00*	Unspecified infantile and juvenile cataract			H26.00*	Unspecified infantile and juvenile cataract			H26.00*	Unspecified infantile and juvenile cataract			H26.00*	Unspecified infantile and juvenile cataract			H26.00*	Unspecified infantile and juvenile cataract			H26.00*	Unspecified infantile and juvenile cataract			H26.00*	Unspecified infantile and juvenile cataract			H26.00*	Unspecified infantile and juvenile cataract			H26.00*	Unspecified infantile and juvenile cataract			H26.00*	Unspecified infantile and juvenile cataract			H26.00*	Unspecified infantile and juvenile cataract			H26.00*	Unspecified infantile and juvenile cataract			H26.00*	Unspecified infantile and juvenile cataract			H26.00*	Unspecified infantile and juvenile cataract			H26.00*	Unspecified infantile and juvenile cataract			H26.00*	Unspecified infantile and juvenile cataract			H26.00*	Unspecified infantile and juvenile cataract			H26.00*	Unspecified infantile and juvenile cataract			H26.00*	Unspecified infantile and juvenile cataract			H26.00*	Unspecified infantile and juvenile cataract			H26.00*	Unspecified infantile and juvenile cataract			H26.00*	Unspecified infantile and juvenile cataract			H26.00*	Unspecified infantile and juvenile cataract			H26.00*	Unspecified infantile and juvenile cataract			H26.00*	Unspecified infantile and juvenile cataract			H26.00*	Unspecified infantile and juvenile cataract			H26.00*	Unspecified infantile and juvenile cataract			H26.00*	Unspecified infantile and juvenile cataract			H26.00*	Unspecified infantile and juvenile cataract			H26.00*	Unspecified infantile and juvenile cataract			H26.00*	Unspecified infantile and juvenile cataract			H26.00*	Unspecified infantile and juvenile cataract			H26.00*	Unspecified infantile and juvenile cataract			H26.00*	Unspecified infantile and juvenile cataract			H26.00*	Unspecified infantile and juvenile cataract			H26.00*	Unspecified infantile and juvenile cataract			H26.00*	Unspecified infantile and juvenile cataract			H26.00*	Unspecified infantile and juvenile cataract			H26.00*	Unspecified infantile and juvenile cataract			H26.00*	Unspecified infantile and juvenile cataract			H26.00*	Unspecified infantile and juvenile cataract			H26.00*	Unspecified infantile and juvenile cataract			H26.00*	Unspecified infantile and juvenile cataract			H26.00*	Unspecified infantile and juvenile cataract			H26.00*	Unspecified infantile and juvenile cataract			H26.00*	Unspecified infantile and juvenile cataract			H26.00*	Unspecified infantile and juvenile cataract			H26.00*	Unspecified infantile and juvenile cataract			H26.00*	Unspecified infantile and juvenile cataract			H26.00*	Unspecified infantile and juvenile cataract			H26.00*	Unspecified infantile and juvenile cataract			H26.00*	Unspecified infantile and juvenile cataract			H26.00*	Unspecified infantile and juvenile cataract			H26.00*	Unspecified infantile and juvenile cataract			H26.00*	Unspecified infantile and juvenile cataract			H26.00*	Unspecified infantile and juvenile cataract			H26.00*	Unspecified infantile and juvenile cataract			H26.00*	Unspecified infantile and juvenile cataract			H26.00*	Unspecified infantile and juvenile cataract			H26.00*	Unspecified infantile and juvenile cataract			H26.00*	Unspecified infantile and juvenile cataract			H26.00*	Unspecified infantile and juvenile cataract			H26.00*	Unspecified infantile and juvenile cataract			H26.00*	Unspecified infantile and juvenile cataract			H26.00*	Unspecified infantile and juvenile cataract			H26.00*	Unspecified infantile and juvenile cataract			H26.00*	Unspecified infantile and juvenile cataract			H26.00*	Unspecified infantile and juvenile cataract			H26.00*	Unspecified infantile and juvenile cataract			H26.00*	Unspecified infantile and juvenile cataract			H26.00*	Unspecified infantile and juvenile cataract			H26.00*	Unspecified infantile and juvenile cataract			H26.00*	Unspecified infantile and juvenile cataract			H26.00*	Unspecified infantile and juvenile cataract			H26.00*	Unspecified infantile and juvenile cataract			H26.00*	Unspecified infantile and juvenile cataract			H26.00*	Unspecified infantile and juvenile cataract			H26.00*	Unspecified infantile and juvenile cataract			H26.00*	Unspecified infantile and juvenile cataract			H26.00*	Unspecified infantile and juvenile cataract			H26.00*	Unspecified infantile and juvenile cataract			H26.00*	Unspecified infantile and juvenile cataract			H26.00*	Unspecified infantile and juvenile cataract			H26.00*	Unspecified infantile and juvenile cataract			H26.00*	Unspecified infantile and juvenile cataract			H26.00*	Unspecified infantile and juvenile cataract			H26.00*	Unspecified infantile and juvenile cataract			H26.00*	Unspecified infantile and juvenile cataract			H26.00*	Unspecified infantile and juvenile cataract			H26.00*	Unspecified infantile and juvenile cataract			H26.00*	Unspecified infantile and juvenile cataract			H26.00*	Unspecified infantile and juvenile cataract			H26.00*	Unspecified infantile and juvenile cataract			H26.00*	Unspecified infantile and juvenile cataract			H26.00*	Unspecified infantile and juvenile cataract			H26.00*	Unspecified infantile and juvenile cataract			H26.00*	Unspecified infantile and juvenile cataract			H26.00*	Unspecified infantile and juvenile cataract			H26.00*	Unspecified infantile and juvenile cataract			H26.00*	Unspecified infantile and juvenile cataract			H26.00*	Unspecified infantile and juvenile cataract			H26.00*	Unspecified infantile and juvenile cataract			H26.00*	Unspecified infantile and juvenile cataract			H26.00*	Unspecified infantile and juvenile cataract			H26.00*	Unspecified infantile and juvenile cataract			H26.00*	Unspecified infantile and juvenile cataract			H26.00*	Unspecified infantile and juvenile cataract			H26.00*	Unspecified infantile and juvenile cataract			H26.00*	Unspecified infantile and juvenile cataract			H26.00*	Unspecified infantile and juvenile cataract			H26.00*	Unspecified infantile and juvenile cataract			H26.00*	Unspecified infantile and juvenile cataract			H26.00*	Unspecified infantile and juvenile cataract			H26.00*	Unspecified infantile and juvenile cataract			H26.00*	Unspecified infantile and juvenile cataract			H26.00*	Unspecified infantile and juvenile cataract			H26.00*	Unspecified infantile and juvenile cataract			H26.00*	Unspecified infantile and juvenile cataract			H26.00*	Unspecified infantile and juvenile cataract			H26.00*	Unspecified infantile and juvenile cataract			H26.00*	Unspecified infantile and juvenile cataract			H26.00*	Unspecified infantile and juvenile cataract			H26.00*	Unspecified infantile and juvenile cataract			H26.00*	Unspecified infantile and juvenile cataract			H26.00*	Unspecified infantile and juvenile cataract			H26.00*	Unspecified infantile and juvenile cataract			H26.00*	Unspecified infantile and juvenile cataract			H26.00*	Unspecified infantile and juvenile cataract			H26.00*	Unspecified infantile and juvenile cataract			H26.00*	Unspecified infantile and juvenile cataract			H26.00*	Unspecified infantile and juvenile cataract			H26.00*	Unspecified infantile and juvenile cataract			H26.00*	Unspecified infantile and juvenile cataract			H26.00*	Unspecified infantile and juvenile cataract			H26.00*	Unspecified infantile and juvenile cataract			H26.00*	Unspecified infantile and juvenile cataract			H26.00*	Unspecified infantile and juvenile cataract			H26.00*	Unspecified infantile and juvenile cataract			H26.00*	Unspecified infantile and juvenile cataract			H26.00*	Unspecified infantile and juvenile cataract			H26.00*	Unspecified infantile and juvenile cataract			H26.00*	Unspecified infantile and juvenile cataract			H26.00*	Unspecified infantile and juvenile cataract			H26.00*	Unspecified infantile and juvenile cataract			H26.00*	Unspecified infantile and juvenile cataract			H26.00*	Unspecified infantile and juvenile cataract			H26.00*	Unspecified infantile and juvenile cataract			H26.00*	Unspecified infantile and juvenile cataract			H26.00*	Unspecified infantile and juvenile cataract			H26.00*	Unspecified infantile and juvenile cataract			H26.00*	Unspecified infantile and juvenile cataract			H26.00*	Unspecified infantile and juvenile cataract			H26.00*	Unspecified infantile and juvenile cataract			H26.00*	Unspecified infantile and juvenile cataract			H26.00*	Unspecified infantile and juvenile cataract			H26.00*	Unspecified infantile and juvenile cataract			H26.00*	Unspecified infantile and juvenile cataract			H26.00*	Unspecified infantile and juvenile cataract			H26.00*	Unspecified infantile and juvenile cataract			H26.00*	Unspecified infantile and juvenile cataract			H26.00*	Unspecified infantile and juvenile cataract			H26.00*	Unspecified infantile and juvenile cataract			H26.00*	Unspecified infantile and juvenile cataract			H26.00*	Unspecified infantile and juvenile cataract			H26.00*	Unspecified infantile and juvenile cataract			H26.00*	Unspecified infantile and juvenile cataract			H26.00*	Unspecified infantile and juvenile cataract			H26.00*	Unspecified infantile and juvenile cataract			H26.00*	Unspecified infantile and juvenile cataract			H26.00*	Unspecified infantile and juvenile cataract			H26.00*	Unspecified infantile and juvenile cataract			H26.00*	Unspecified infantile and juvenile cataract			H26.00*	Unspecified infantile and juvenile cataract			H26.00*	Unspecified infantile and juvenile cataract			H26.00*	Unspecified infantile and juvenile cataract			H26.00*	Unspecified infantile and juvenile cataract			H26.00*	Unspecified infantile and juvenile cataract			H26.00*	Unspecified infantile and juvenile cataract			H26.00*	Unspecified infantile and juvenile cataract			H26.00*	Unspecified infantile and juvenile cataract			H26.00*	Unspecified infantile and juvenile cataract			H26.00*	Unspecified infantile and juvenile cataract			H26.00*	Unspecified infantile and juvenile cataract			H26.00*	Unspecified infantile and juvenile cataract			H26.00*	Unspecified infantile and juvenile cataract			H26.00*	Unspecified infantile and juvenile cataract			H26.00*	Unspecified infantile and juvenile cataract			H26.00*	Unspecified infantile and juvenile cataract			H26.00*	Unspecified infantile and juvenile cataract			H26.00*	Unspecified infantile and juvenile cataract			H26.00*	Unspecified infantile and juvenile cataract			H26.00*	Unspecified infantile and juvenile cataract			H26.00*	Unspecified infantile and juvenile cataract			H26.00*	Unspecified infantile and juvenile cataract			H26.00*	Unspecified infantile and juvenile cataract			H26.00*	Unspecified infantile and juvenile cataract			H26.00*	Unspecified infantile and juvenile cataract			H26.00*	Unspecified infantile and juvenile cataract			H26.00*	Unspecified infantile and juvenile cataract			H26.00*	Unspecified infantile and juvenile cataract			H26.00*	Unspecified infantile and juvenile cataract			H26.00*	Unspecified infantile and juvenile cataract			H26.00*	Unspecified infantile and juvenile cataract			H26.00*	Unspecified infantile and juvenile cataract			H26.00*	Unspecified infantile and juvenile cataract			H26.00*	Unspecified infantile and juvenile cataract			H26.00*	Unspecified infantile and juvenile cataract			H26.00*	Unspecified infantile and juvenile cataract			H26.00*	Unspecified infantile and juvenile cataract			H26.00*	Unspecified infantile and juvenile cataract			H26.00*	Unspecified infantile and juvenile cataract			H26.00*	Unspecified infantile and juvenile cataract			H26.00*	Unspecified infantile and juvenile cataract			H26.00*	Unspecified infantile and juvenile cataract			H26.00*	Unspecified infantile and juvenile cataract			H26.00*	Unspecified infantile and juvenile cataract			H26.00*	Unspecified infantile and juvenile cataract			H26.00*	Unspecified infantile and juvenile cataract			H26.00*	Unspecified infantile and juvenile cataract			H26.00*	Unspecified infantile and juvenile cataract			H26.00*	Unspecified infantile and juvenile cataract			H26.00*	Unspecified infantile and juvenile cataract			H26.00*	Unspecified infantile and juvenile cataract			H26.00*	Unspecified infantile and juvenile cataract			H26.00*	Unspecified infantile and juvenile cataract			H26.00*	Unspecified infantile and juvenile cataract			H26.00*	Unspecified infantile and juvenile cataract			H26.00*	Unspecified infantile and juvenile cataract			H26.00*	Unspecified infantile and juvenile cataract			H26.00*	Unspecified infantile and juvenile cataract			H26.00*	Unspecified infantile and juvenile cataract			H26.00*	Unspecified infantile and juvenile cataract			H26.00*	Unspecified infantile and juvenile cataract			H26.00*	Unspecified infantile and juvenile cataract			H26.00*	Unspecified infantile and juvenile cataract			H26.00*	Unspecified infantile and juvenile cataract			H26.00*	Unspecified infantile and juvenile cataract			H26.00*	Unspecified infantile and juvenile cataract			H26.00*	Unspecified infantile and juvenile cataract			H26.00*	Unspecified infantile and juvenile cataract			H26.00*	Unspecified infantile and juvenile cataract			H26.00*	Unspecified infantile and juvenile cataract			H26.00*	Unspecified infantile and juvenile cataract			H26.00*	Unspecified infantile and juvenile cataract			H26.00*	Unspecified infantile and juvenile cataract			H26.00*	Unspecified infantile and juvenile cataract			H26.00*	Unspecified infantile and juvenile cataract			H26.00*	Unspecified infantile and juvenile cataract			H26.00*	Unspecified infantile and juvenile cataract			H26.00*	Unspecified infantile and juvenile cataract			H26.00*	Unspecified infantile and juvenile cataract			H26.00*	Unspecified infantile and juvenile cataract			H26.00*	Unspecified infantile and juvenile cataract			H26.00*	Unspecified infantile and juvenile cataract			H26.00*	Unspecified infantile and juvenile cataract			H26.00*	Unspecified infantile and juvenile cataract			H26.00*	Unspecified infantile and juvenile cataract			H26.00*	Unspecified infantile and juvenile cataract			H26.00*	Unspecified infantile and juvenile cataract			H26.00*	Unspecified infantile and juvenile cataract			H26.00*	Unspecified infantile and juvenile cataract			H26.00*	Unspecified infantile and juvenile cataract			H26.00*	Unspecified infantile and juvenile cataract			H26.00*	Unspecified infantile and juvenile cataract			H26.00*	Unspecified infantile and juvenile cataract			H26.00*	Unspecified infantile and juvenile cataract			H26.00*	Unspecified infantile and juvenile cataract			H26.00*	Unspecified infantile and juvenile cataract			H26.00*	Unspecified infantile and juvenile cataract			H26.00*	Unspecified infantile and juvenile cataract			H26.00*	Unspecified infantile and juvenile cataract			H26.00*	Unspecified infantile and juvenile cataract			H26.00*	Unspecified infantile and juvenile cataract			H26.00*	Unspecified infantile and juvenile cataract			H26.00*	Unspecified infantile and juvenile cataract			H26.00*	Unspecified infantile and juvenile cataract			H26.00*	Unspecified infantile and juvenile cataract			H26.00*	Unspecified infantile and juvenile cataract			H26.00*	Unspecified infantile and juvenile cataract			H26.00*	Unspecified infantile and juvenile cataract			H26.00*	Unspecified infantile and juvenile cataract			H26.00*	Unspecified infantile and juvenile cataract			H26.00*	Unspecified infantile and juvenile cataract			H26.00*	Unspecified infantile and juvenile cataract			H26.00*	Unspecified infantile and juvenile cataract			H26.00*	Unspecified infantile and juvenile cataract			H26.00*	Unspecified infantile and juvenile cataract			H26.00*	Unspecified infantile and juvenile cataract			H26.00*	Unspecified infantile and juvenile cataract			H26.00*	Unspecified infantile and juvenile cataract			H26.00*	Unspecified infantile and juvenile cataract			H26.00*	Unspecified infantile and juvenile cataract			H26.00*	Unspecified infantile and juvenile cataract			H26.00*	Unspecified infantile and juvenile cataract			H26.00*	Unspecified infantile and juvenile cataract			H26.00*	Unspecified infantile and juvenile cataract			H26.00*	Unspecified infantile and juvenile cataract			H26.00*	Unspecified infantile and juvenile cataract			H26.00*	Unspecified infantile and juvenile cataract			H26.00*	Unspecified infantile and juvenile cataract			H26.00*	Unspecified infantile and juvenile cataract			H26.00*	Unspecified infantile and juvenile cataract			H26.00*	Unspecified infantile and juvenile cataract			H26.00*	Unspecified infantile and juvenile cataract			H26.00*	Unspecified infantile and juvenile cataract			H26.00*	Unspecified infantile and juvenile cataract			H26.00*	Unspecified infantile and juvenile cataract			H26.00*	Unspecified infantile and juvenile cataract			H26.00*	Unspecified infantile and juvenile cataract			H26.00*	Unspecified infantile and juvenile cataract			H26.00*	Unspecified infantile and juvenile cataract			H26.00*	Unspecified infantile and juvenile cataract			H26.00*	Unspecified infantile and juvenile cataract			H26.00*	Unspecified infantile and juvenile cataract			H26.00*	Unspecified infantile and juvenile cataract			H26.00*	Unspecified infantile and juvenile cataract			H26.00*	Unspecified infantile and juvenile cataract			H26.00*	Unspecified infantile and juvenile cataract			H26.00*	Unspecified infantile and juvenile cataract			H26.00*	Unspecified infantile and juvenile cataract			H26.00*	Unspecified infantile and juvenile cataract			H26.00*	Unspecified infantile and juvenile cataract			H26.00*	Unspecified infantile and juvenile cataract			H26.00*	Unspecified infantile and juvenile cataract			H26.00*	Unspecified infantile and juvenile cataract			H26.00*	Unspecified infantile and juvenile cataract			H26.00*	Unspecified infantile and juvenile cataract			H26.00*	Unspecified infantile and juvenile cataract			H26.00*	Unspecified infantile and juvenile cataract			H26.00*	Unspecified infantile and juvenile cataract			H26.00*	Unspecified infantile and juvenile cataract			H26.00*	Unspecified infantile and juvenile cataract			H26.00*	Unspecified infantile and juvenile cataract			H26.00*	Unspecified infantile and juvenile cataract			H26.00*	Unspecified infantile and juvenile cataract			H26.00*	Unspecified infantile and juvenile cataract			H26.00*	Unspecified infantile and juvenile cataract			H26.00*	Unspecified infantile and juvenile cataract			H26.00*	Unspecified infantile and juvenile cataract			H26.00*	Unspecified infantile and juvenile cataract			H26.00*	Unspecified infantile and juvenile cataract			H26.00*	Unspecified infantile and juvenile cataract			H26.00*	Unspecified infantile and juvenile cataract			H26.00*	Unspecified infantile and juvenile cataract			H26.00*	Unspecified infantile and juvenile cataract			H26.00*	Unspecified infantile and juvenile cataract			H26.00*	Unspecified infantile and juvenile cataract			H26.00*	Unspecified infantile and juvenile cataract			H26.00*	Unspecified infantile and juvenile cataract			H26.00*	Unspecified infantile and juvenile cataract			H26.00*	Unspecified infantile and juvenile cataract			H26.00*	Unspecified infantile and juvenile cataract			H26.00*	Unspecified infantile and juvenile cataract			H26.00*	Unspecified infantile and juvenile cataract			H26.00*	Unspecified infantile and juvenile cataract			H26.00*	Unspecified infantile and juvenile cataract			H26.00*	Unspecified infantile and juvenile cataract			H26.00*	Unspecified infantile and juvenile cataract			H26.00*	Unspecified infantile and juvenile cataract			H26.00*	Unspecified infantile and juvenile cataract			H26.00*	Unspecified infantile and juvenile cataract			H26.00*	Unspecified infantile and juvenile cataract			H26.00*	Unspecified infantile and juvenile cataract			H26.00*	Unspecified infantile and juvenile cataract			H26.00*	Unspecified infantile and juvenile cataract			H26.00*	Unspecified infantile and juvenile cataract			H26.00*	Unspecified infantile and juvenile cataract			H26.00*	Unspecified infantile and juvenile cataract			H26.00*	Unspecified infantile and juvenile cataract			H26.00*	Unspecified infantile and juvenile cataract			H26.00*	Unspecified infantile and juvenile cataract			H26.00*	Unspecified infantile and juvenile cataract			H26.00*	Unspecified infantile and juvenile cataract			H26.00*	Unspecified infantile and juvenile cataract			H26.00*	Unspecified infantile and juvenile cataract			H26.00*	Unspecified infantile and juvenile cataract			H26.00*	Unspecified infantile and juvenile cataract			H26.00*	Unspecified infantile and juvenile cataract			H26.00*	Unspecified infantile and juvenile cataract			H26.00*	Unspecified infantile and juvenile cataract			H26.00*	Unspecified infantile and juvenile cataract			H26.00*	Unspecified infantile and juvenile cataract			H26.00*	Unspecified infantile and juvenile cataract			H26.00*	Unspecified infantile and juvenile cataract			H26.00*	Unspecified infantile and juvenile cataract			H26.00*	Unspecified infantile and juvenile cataract			H26.00*	Unspecified infantile and juvenile cataract			H26.00*	Unspecified infantile and juvenile cataract			H26.00*	Unspecified infantile and juvenile cataract			H26.00*	Unspecified infantile and juvenile cataract			H26.00*	Unspecified infantile and juvenile cataract			H26.00*	Unspecified infantile and juvenile cataract			H26.00*	Unspecified infantile and juvenile cataract			H26.00*	Unspecified infantile and juvenile cataract			H26.00*	Unspecified infantile and juvenile cataract			H26.00*	Unspecified infantile and juvenile cataract			H26.00*	Unspecified infantile and juvenile cataract			H26.00*	Unspecified infantile and juvenile cataract			H26.00*	Unspecified infantile and juvenile cataract			H26.00*	Unspecified infantile and juvenile cataract			H26.00*	Unspecified infantile and juvenile cataract			H26.00*	Unspecified infantile and juvenile cataract			H26.00*	Unspecified infantile and juvenile cataract			H26.00*	Unspecified infantile and juvenile cataract			H26.00*	Unspecified infantile and juvenile cataract			H26.00*	Unspecified infantile and juvenile cataract			H26.00*	Unspecified infantile and juvenile cataract			H26.00*	Unspecified infantile and juvenile cataract			H26.00*	Unspecified infantile and juvenile cataract			H26.00*	Unspecified infantile and juvenile cataract			H26.00*	Unspecified infantile and juvenile cataract			H26.00*	Unspecified infantile and juvenile cataract			H26.00*	Unspecified infantile and juvenile cataract			H26.00*	Unspecified infantile and juvenile cataract			H26.00*	Unspecified infantile and juvenile cataract			H26.00*	Unspecified infantile and juvenile cataract			H26.00*	Unspecified infantile and juvenile cataract			H26.00*	Unspecified infantile and juvenile cataract			H26.00*	Unspecified infantile and juvenile cataract			H26.00*	Unspecified infantile and juvenile cataract			H26.00*	Unspecified infantile and juvenile cataract			H26.00*	Unspecified infantile and juvenile cataract			H26.00*	Unspecified infantile and juvenile cataract			H26.00*	Unspecified infantile and juvenile cataract			H26.00*	Unspecified infantile and juvenile cataract			H26.00*	Unspecified infantile and juvenile cataract			H26.00*	Unspecified infantile and juvenile cataract			H26.00*	Unspecified infantile and juvenile cataract			H26.00*	Unspecified infantile and juvenile cataract			H26.00*	Unspecified infantile and juvenile cataract			H26.00*	Unspecified infantile and juvenile cataract			H26.00*	Unspecified infantile and juvenile cataract			H26.00*	Unspecified infantile and juvenile cataract			H26.00*	Unspecified infantile and juvenile cataract			H26.00*	Unspecified infantile and juvenile cataract			H26.00*	Unspecified infantile and juvenile cataract			H26.00*	Unspecified infantile and juvenile cataract			H26.00*	Unspecified infantile and juvenile cataract			H26.00*	Unspecified infantile and juvenile cataract			H26.00*	Unspecified infantile and juvenile cataract			H26.00*	Unspecified infantile and juvenile cataract			H26.00*	Unspecified infantile and juvenile cataract			H26.00*	Unspecified infantile and juvenile cataract			H26.00*	Unspecified infantile and juvenile cataract			H26.00*	Unspecified infantile and juvenile cataract			H26.00*	Unspecified infantile and juvenile cataract			H26.00*	Unspecified infantile and juvenile cataract			H26.00*	Unspecified infantile and juvenile cataract			H26.00*	Unspecified infantile and juvenile cataract			H26.00*	Unspecified infantile and juvenile cataract			H26.00*	Unspecified infantile and juvenile cataract			H26.00*	Unspecified infantile and juvenile cataract			H26.00*	Unspecified infantile and juvenile cataract			H26.00*	Unspecified infantile and juvenile cataract			H26.00*	Unspecified infantile and juvenile cataract			H26.00*	Unspecified infantile and juvenile cataract			H26.00*	Unspecified infantile and juvenile cataract			H26.00*	Unspecified infantile and juvenile cataract			H26.00*	Unspecified infantile and juvenile cataract			H26.00*	Unspecified infantile and juvenile cataract			H26.00*	Unspecified infantile and juvenile cataract			H26.00*	Unspecified infantile and juvenile cataract			H26.00*	Unspecified infantile and juvenile cataract			H26.00*	Unspecified infantile and juvenile cataract			H26.00*	Unspecified infantile and juvenile cataract			H26.00*	Unspecified infantile and juvenile cataract			H26.00*	Unspecified infantile and juvenile cataract			H26.00*	Unspecified infantile and juvenile cataract			H26.00*	Unspecified infantile and juvenile cataract			H26.00*	Unspecified infantile and juvenile cataract			H26.00*	Unspecified infantile and juvenile cataract			H26.00*	Unspecified infantile and juvenile cataract			H26.00*	Unspecified infantile and juvenile cataract			H26.00*	Unspecified infantile and juvenile cataract			H26.00*	Unspecified infantile and juvenile cataract			H26.00*	Unspecified infantile and juvenile cataract			H26.00*	Unspecified infantile and juvenile cataract			H26.00*	Unspecified infantile and juvenile cataract			H26.00*	Unspecified infantile and juvenile cataract			H26.00*	Unspecified infantile and juvenile cataract			H26.00*	Unspecified infantile and juvenile cataract			H26.00*	Unspecified infantile and juvenile cataract			H26.00*	Unspecified infantile and juvenile cataract			H26.00*	Unspecified infantile and juvenile cataract			H26.00*	Unspecified infantile and juvenile cataract			H26.00*	Unspecified infantile and juvenile cataract			H26.00*	Unspecified infantile and juvenile cataract			H26.00*	Unspecified infantile and juvenile cataract			H26.00*	Unspecified infantile and juvenile cataract			H26.00*	Unspecified infantile and juvenile cataract			H26.00*	Unspecified infantile and juvenile cataract			H26.00*	Unspecified infantile and juvenile cataract			H26.00*	Unspecified infantile and juvenile cataract			H26.00*	Unspecified infantile and juvenile cataract			H26.00*	Unspecified infantile and juvenile cataract			H26.00*	Unspecified infantile and juvenile cataract			H26.00*	Unspecified infantile and juvenile cataract			H26.00*	Unspecified infantile and juvenile cataract			H26.00*	Unspecified infantile and juvenile cataract			H26.00*	Unspecified infantile and juvenile cataract			H26.00*	Unspecified infantile and juvenile cataract			H26.00*	Unspecified infantile and juvenile cataract			H26.00*	Unspecified infantile and juvenile cataract			H26.00*	Unspecified infantile and juvenile cataract			H26.00*	Unspecified infantile and juvenile cataract			H26.00*	Unspecified infantile and juvenile cataract			H26.00*	Unspecified infantile and juvenile cataract			H26.00*	Unspecified infantile and juvenile cataract			H26.00*	Unspecified infantile and juvenile cataract			H26.00*	Unspecified infantile and juvenile cataract			H26.00*	Unspecified infantile and juvenile cataract			H26.00*	Unspecified infantile and juvenile cataract			H26.00*	Unspecified infantile and juvenile cataract			H26.00*	Unspecified infantile and juvenile cataract			H26.00*	Unspecified infantile and juvenile cataract			H26.00*	Unspecified infantile and juvenile cataract			H26.00*	Unspecified infantile and juvenile cataract			H26.00*	Unspecified infantile and juvenile cataract			H26.00*	Unspecified infantile and juvenile cataract			H26.00*	Unspecified infantile and juvenile cataract			H26.00*	Unspecified infantile and juvenile cataract			H26.00*	Unspecified infantile and juvenile cataract			H26.00*	Unspecified infantile and juvenile cataract			H26.00*	Unspecified infantile and juvenile cataract			H26.00*	Unspecified infantile and juvenile cataract			H26.00*	Unspecified infantile and juvenile cataract			H26.00*	Unspecified infantile and juvenile cataract			H26.00*	Unspecified infantile and juvenile cataract			H26.00*	Unspecified infantile and juvenile cataract			H26.00*	Unspecified infantile and juvenile cataract			H26.00*	Unspecified infantile and juvenile cataract			H26.00*	Unspecified infantile and juvenile cataract			H26.00*	Unspecified infantile and juvenile cataract			H26.00*	Unspecified infantile and juvenile cataract			H26.00*	Unspecified infantile and juvenile cataract			H26.00*	Unspecified infantile and juvenile cataract			H26.00*	Unspecified infantile and juvenile cataract			H26.00*	Unspecified infantile and juvenile cataract			H26.00*	Unspecified infantile and juvenile cataract			H26.00*	Unspecified infantile and juvenile cataract			H26.00*	Unspecified infantile and juvenile cataract			H26.00*	Unspecified infantile and juvenile cataract			H26.00*	Unspecified infantile and juvenile cataract			H26.00*	Unspecified infantile and juvenile cataract			H26.00*	Unspecified infantile and juvenile cataract			H26.00*	Unspecified infantile and juvenile cataract			H26.00*	Unspecified infantile and juvenile cataract			H26.00*	Unspecified infantile and juvenile cataract			H26.00*	Unspecified infantile and juvenile cataract			H26.00*	Unspecified infantile and juvenile cataract			H26.00*	Unspecified infantile and juvenile cataract			H26.00*	Unspecified infantile and juvenile cataract			H26.00*	Unspecified infantile and juvenile cataract			H26.00*	Unspecified infantile and juvenile cataract			H26.00*	Unspecified infantile and juvenile cataract			H26.00*	Unspecified infantile and juvenile cataract			H26.00*	Unspecified infantile and juvenile cataract			H26.00*	Unspecified infantile and juvenile cataract			H26.00*	Unspecified infantile and juvenile cataract			H26.00*	Unspecified infantile and juvenile cataract			H26.00*	Unspecified infantile and juvenile cataract			H26.00*	Unspecified infantile and juvenile cataract			H26.00*	Unspecified infantile and juvenile cataract			H26.00*	Unspecified infantile and juvenile cataract			H26.00*	Unspecified infantile and juvenile cataract			H26.00*	Unspecified infantile and juvenile cataract			H26.00*	Unspecified infantile and juvenile cataract			H26.00*	Unspecified infantile and juvenile cataract			H26.00*	Unspecified infantile and juvenile cataract			H26.00*	Unspecified infantile and juvenile cataract			H26.00*	Unspecified infantile and juvenile cataract			H26.00*	Unspecified infantile and juvenile cataract			H26.00*	Unspecified infantile and juvenile cataract			H26.00*	Unspecified infantile and juvenile cataract			H26.00*	Unspecified infantile and juvenile cataract			H26.00*
Infantile and juvenile cortical, lamellar, or zonular cataract		H26.03*	Infantile and juvenile nuclear cataract	Infantile and juvenile cortical, lamellar, or zonular cataract			H26.01*	Infantile and juvenile cortical, lamellar, or zonular cataract			H26.01*	Infantile and juvenile cortical, lamellar, or zonular cataract			H26.01*	Infantile and juvenile cortical, lamellar, or zonular cataract			H26.01*	Infantile and juvenile cortical, lamellar, or zonular cataract			H26.01*	Infantile and juvenile cortical, lamellar, or zonular cataract			H26.01*	Infantile and juvenile cortical, lamellar, or zonular cataract			H26.01*	Infantile and juvenile cortical, lamellar, or zonular cataract			H26.01*	Infantile and juvenile cortical, lamellar, or zonular cataract			H26.01*	Infantile and juvenile cortical, lamellar, or zonular cataract			H26.01*	Infantile and juvenile cortical, lamellar, or zonular cataract			H26.01*	Infantile and juvenile cortical, lamellar, or zonular cataract			H26.01*	Infantile and juvenile cortical, lamellar, or zonular cataract			H26.01*	Infantile and juvenile cortical, lamellar, or zonular cataract			H26.01*	Infantile and juvenile cortical, lamellar, or zonular cataract			H26.01*	Infantile and juvenile cortical, lamellar, or zonular cataract			H26.01*	Infantile and juvenile cortical, lamellar, or zonular cataract			H26.01*	Infantile and juvenile cortical, lamellar, or zonular cataract			H26.01*	Infantile and juvenile cortical, lamellar, or zonular cataract			H26.01*	Infantile and juvenile cortical, lamellar, or zonular cataract			H26.01*	Infantile and juvenile cortical, lamellar, or zonular cataract			H26.01*	Infantile and juvenile cortical, lamellar, or zonular cataract			H26.01*	Infantile and juvenile cortical, lamellar, or zonular cataract			H26.01*	Infantile and juvenile cortical, lamellar, or zonular cataract			H26.01*	Infantile and juvenile cortical, lamellar, or zonular cataract			H26.01*	Infantile and juvenile cortical, lamellar, or zonular cataract			H26.01*	Infantile and juvenile cortical, lamellar, or zonular cataract			H26.01*	Infantile and juvenile cortical, lamellar, or zonular cataract			H26.01*	Infantile and juvenile cortical, lamellar, or zonular cataract			H26.01*	Infantile and juvenile cortical, lamellar, or zonular cataract			H26.01*	Infantile and juvenile cortical, lamellar, or zonular cataract			H26.01*	Infantile and juvenile cortical, lamellar, or zonular cataract			H26.01*	Infantile and juvenile cortical, lamellar, or zonular cataract			H26.01*	Infantile and juvenile cortical, lamellar, or zonular cataract			H26.01*	Infantile and juvenile cortical, lamellar, or zonular cataract			H26.01*	Infantile and juvenile cortical, lamellar, or zonular cataract			H26.01*	Infantile and juvenile cortical, lamellar, or zonular cataract			H26.01*	Infantile and juvenile cortical, lamellar, or zonular cataract			H26.01*	Infantile and juvenile cortical, lamellar, or zonular cataract			H26.01*	Infantile and juvenile cortical, lamellar, or zonular cataract			H26.01*	Infantile and juvenile cortical, lamellar, or zonular cataract			H26.01*	Infantile and juvenile cortical, lamellar, or zonular cataract			H26.01*	Infantile and juvenile cortical, lamellar, or zonular cataract			H26.01*	Infantile and juvenile cortical, lamellar, or zonular cataract			H26.01*	Infantile and juvenile cortical, lamellar, or zonular cataract			H26.01*	Infantile and juvenile cortical, lamellar, or zonular cataract			H26.01*	Infantile and juvenile cortical, lamellar, or zonular cataract			H26.01*	Infantile and juvenile cortical, lamellar, or zonular cataract			H26.01*	Infantile and juvenile cortical, lamellar, or zonular cataract			H26.01*	Infantile and juvenile cortical, lamellar, or zonular cataract			H26.01*	Infantile and juvenile cortical, lamellar, or zonular cataract			H26.01*	Infantile and juvenile cortical, lamellar, or zonular cataract			H26.01*	Infantile and juvenile cortical, lamellar, or zonular cataract			H26.01*	Infantile and juvenile cortical, lamellar, or zonular cataract			H26.01*	Infantile and juvenile cortical, lamellar, or zonular cataract			H26.01*	Infantile and juvenile cortical, lamellar, or zonular cataract			H26.01*	Infantile and juvenile cortical, lamellar, or zonular cataract			H26.01*	Infantile and juvenile cortical, lamellar, or zonular cataract			H26.01*	Infantile and juvenile cortical, lamellar, or zonular cataract			H26.01*	Infantile and juvenile cortical, lamellar, or zonular cataract			H26.01*	Infantile and juvenile cortical, lamellar, or zonular cataract			H26.01*	Infantile and juvenile cortical, lamellar, or zonular cataract			H26.01*	Infantile and juvenile cortical, lamellar, or zonular cataract			H26.01*	Infantile and juvenile cortical, lamellar, or zonular cataract			H26.01*	Infantile and juvenile cortical, lamellar, or zonular cataract			H26.01*	Infantile and juvenile cortical, lamellar, or zonular cataract			H26.01*	Infantile and juvenile cortical, lamellar, or zonular cataract			H26.01*	Infantile and juvenile cortical, lamellar, or zonular cataract			H26.01*	Infantile and juvenile cortical, lamellar, or zonular cataract			H26.01*	Infantile and juvenile cortical, lamellar, or zonular cataract			H26.01*	Infantile and juvenile cortical, lamellar, or zonular cataract			H26.01*	Infantile and juvenile cortical, lamellar, or zonular cataract			H26.01*	Infantile and juvenile cortical, lamellar, or zonular cataract			H26.01*	Infantile and juvenile cortical, lamellar, or zonular cataract			H26.01*	Infantile and juvenile cortical, lamellar, or zonular cataract			H26.01*	Infantile and juvenile cortical, lamellar, or zonular cataract			H26.01*	Infantile and juvenile cortical, lamellar, or zonular cataract			H26.01*	Infantile and juvenile cortical, lamellar, or zonular cataract			H26.01*	Infantile and juvenile cortical, lamellar, or zonular cataract			H26.01*	Infantile and juvenile cortical, lamellar, or zonular cataract			H26.01*	Infantile and juvenile cortical, lamellar, or zonular cataract			H26.01*	Infantile and juvenile cortical, lamellar, or zonular cataract			H26.01*	Infantile and juvenile cortical, lamellar, or zonular cataract			H26.01*	Infantile and juvenile cortical, lamellar, or zonular cataract			H26.01*	Infantile and juvenile cortical, lamellar, or zonular cataract			H26.01*	Infantile and juvenile cortical, lamellar, or zonular cataract			H26.01*	Infantile and juvenile cortical, lamellar, or zonular cataract			H26.01*	Infantile and juvenile cortical, lamellar, or zonular cataract			H26.01*	Infantile and juvenile cortical, lamellar, or zonular cataract			H26.01*	Infantile and juvenile cortical, lamellar, or zonular cataract			H26.01*	Infantile and juvenile cortical, lamellar, or zonular cataract			H26.01*	Infantile and juvenile cortical, lamellar, or zonular cataract			H26.01*	Infantile and juvenile cortical, lamellar, or zonular cataract			H26.01*	Infantile and juvenile cortical, lamellar, or zonular cataract			H26.01*	Infantile and juvenile cortical, lamellar, or zonular cataract			H26.01*	Infantile and juvenile cortical, lamellar, or zonular cataract			H26.01*	Infantile and juvenile cortical, lamellar, or zonular cataract			H26.01*	Infantile and juvenile cortical, lamellar, or zonular cataract			H26.01*	Infantile and juvenile cortical, lamellar, or zonular cataract			H26.01*	Infantile and juvenile cortical, lamellar, or zonular cataract			H26.01*	Infantile and juvenile cortical, lamellar, or zonular cataract			H26.01*	Infantile and juvenile cortical, lamellar, or zonular cataract			H26.01*	Infantile and juvenile cortical, lamellar, or zonular cataract			H26.01*	Infantile and juvenile cortical, lamellar, or zonular cataract			H26.01*	Infantile and juvenile cortical, lamellar, or zonular cataract			H26.01*	Infantile and juvenile cortical, lamellar, or zonular cataract			H26.01*	Infantile and juvenile cortical, lamellar, or zonular cataract			H26.01*	Infantile and juvenile cortical, lamellar, or zonular cataract			H26.01*	Infantile and juvenile cortical, lamellar, or zonular cataract			H26.01*	Infantile and juvenile cortical, lamellar, or zonular cataract			H26.01*	Infantile and juvenile cortical, lamellar, or zonular cataract			H26.01*	Infantile and juvenile cortical, lamellar, or zonular cataract			H26.01*	Infantile and juvenile cortical, lamellar, or zonular cataract			H26.01*	Infantile and juvenile cortical, lamellar, or zonular cataract			H26.01*	Infantile and juvenile cortical, lamellar, or zonular cataract			H26.01*	Infantile and juvenile cortical, lamellar, or zonular cataract			H26.01*	Infantile and juvenile cortical, lamellar, or zonular cataract			H26.01*	Infantile and juvenile cortical, lamellar, or zonular cataract			H26.01*	Infantile and juvenile cortical, lamellar, or zonular cataract			H26.01*	Infantile and juvenile cortical, lamellar, or zonular cataract			H26.01*	Infantile and juvenile cortical, lamellar, or zonular cataract			H26.01*	Infantile and juvenile cortical, lamellar, or zonular cataract			H26.01*	Infantile and juvenile cortical, lamellar, or zonular cataract			H26.01*	Infantile and juvenile cortical, lamellar, or zonular cataract			H26.01*	Infantile and juvenile cortical, lamellar, or zonular cataract			H26.01*	Infantile and juvenile cortical, lamellar, or zonular cataract			H26.01*	Infantile and juvenile cortical, lamellar, or zonular cataract			H26.01*	Infantile and juvenile cortical, lamellar, or zonular cataract			H26.01*	Infantile and juvenile cortical, lamellar, or zonular cataract			H26.01*	Infantile and juvenile cortical, lamellar, or zonular cataract			H26.01*	Infantile and juvenile cortical, lamellar, or zonular cataract			H26.01*	Infantile and juvenile cortical, lamellar, or zonular cataract			H26.01*	Infantile and juvenile cortical, lamellar, or zonular cataract			H26.01*	Infantile and juvenile cortical, lamellar, or zonular cataract			H26.01*	Infantile and juvenile cortical, lamellar, or zonular cataract			H26.01*	Infantile and juvenile cortical, lamellar, or zonular cataract			H26.01*	Infantile and juvenile cortical, lamellar, or zonular cataract			H26.01*	Infantile and juvenile cortical, lamellar, or zonular cataract			H26.01*	Infantile and juvenile cortical, lamellar, or zonular cataract			H26.01*	Infantile and juvenile cortical, lamellar, or zonular cataract			H26.01*	Infantile and juvenile cortical, lamellar, or zonular cataract			H26.01*	Infantile and juvenile cortical, lamellar, or zonular cataract			H26.01*	Infantile and juvenile cortical, lamellar, or zonular cataract			H26.01*	Infantile and juvenile cortical, lamellar, or zonular cataract			H26.01*	Infantile and juvenile cortical, lamellar, or zonular cataract			H26.01*	Infantile and juvenile cortical, lamellar, or zonular cataract			H26.01*	Infantile and juvenile cortical, lamellar, or zonular cataract			H26.01*	Infantile and juvenile cortical, lamellar, or zonular cataract			H26.01*	Infantile and juvenile cortical, lamellar, or zonular cataract			H26.01*	Infantile and juvenile cortical, lamellar, or zonular cataract			H26.01*	Infantile and juvenile cortical, lamellar, or zonular cataract			H26.01*	Infantile and juvenile cortical, lamellar, or zonular cataract			H26.01*	Infantile and juvenile cortical, lamellar, or zonular cataract			H26.01*	Infantile and juvenile cortical, lamellar, or zonular cataract			H26.01*	Infantile and juvenile cortical, lamellar, or zonular cataract			H26.01*	Infantile and juvenile cortical, lamellar, or zonular cataract			H26.01*	Infantile and juvenile cortical, lamellar, or zonular cataract			H26.01*	Infantile and juvenile cortical, lamellar, or zonular cataract			H26.01*	Infantile and juvenile cortical, lamellar, or zonular cataract			H26.01*	Infantile and juvenile cortical, lamellar, or zonular cataract			H26.01*	Infantile and juvenile cortical, lamellar, or zonular cataract			H26.01*	Infantile and juvenile cortical, lamellar, or zonular cataract			H26.01*	Infantile and juvenile cortical, lamellar, or zonular cataract			H26.01*	Infantile and juvenile cortical, lamellar, or zonular cataract			H26.01*	Infantile and juvenile cortical, lamellar, or zonular cataract			H26.01*	Infantile and juvenile cortical, lamellar, or zonular cataract			H26.01*	Infantile and juvenile cortical, lamellar, or zonular cataract			H26.01*	Infantile and juvenile cortical, lamellar, or zonular cataract			H26.01*	Infantile and juvenile cortical, lamellar, or zonular cataract			H26.01*	Infantile and juvenile cortical, lamellar, or zonular cataract			H26.01*	Infantile and juvenile cortical, lamellar, or zonular cataract			H26.01*	Infantile and juvenile cortical, lamellar, or zonular cataract			H26.01*	Infantile and juvenile cortical, lamellar, or zonular cataract			H26.01*	Infantile and juvenile cortical, lamellar, or zonular cataract			H26.01*	Infantile and juvenile cortical, lamellar, or zonular cataract			H26.01*	Infantile and juvenile cortical, lamellar, or zonular cataract			H26.01*	Infantile and juvenile cortical, lamellar, or zonular cataract			H26.01*	Infantile and juvenile cortical, lamellar, or zonular cataract			H26.01*	Infantile and juvenile cortical, lamellar, or zonular cataract			H26.01*	Infantile and juvenile cortical, lamellar, or zonular cataract			H26.01*	Infantile and juvenile cortical, lamellar, or zonular cataract			H26.01*	Infantile and juvenile cortical, lamellar, or zonular cataract			H26.01*	Infantile and juvenile cortical, lamellar, or zonular cataract			H26.01*	Infantile and juvenile cortical, lamellar, or zonular cataract			H26.01*	Infantile and juvenile cortical, lamellar, or zonular cataract			H26.01*	Infantile and juvenile cortical, lamellar, or zonular cataract			H26.01*	Infantile and juvenile cortical, lamellar, or zonular cataract			H26.01*	Infantile and juvenile cortical, lamellar, or zonular cataract			H26.01*	Infantile and juvenile cortical, lamellar, or zonular cataract			H26.01*	Infantile and juvenile cortical, lamellar, or zonular cataract			H26.01*	Infantile and juvenile cortical, lamellar, or zonular cataract			H26.01*	Infantile and juvenile cortical, lamellar, or zonular cataract			H26.01*	Infantile and juvenile cortical, lamellar, or zonular cataract			H26.01*	Infantile and juvenile cortical, lamellar, or zonular cataract			H26.01*	Infantile and juvenile cortical, lamellar, or zonular cataract			H26.01*	Infantile and juvenile cortical, lamellar, or zonular cataract			H26.01*	Infantile and juvenile cortical, lamellar, or zonular cataract			H26.01*	Infantile and juvenile cortical, lamellar, or zonular cataract			H26.01*	Infantile and juvenile cortical, lamellar, or zonular cataract			H26.01*	Infantile and juvenile cortical, lamellar, or zonular cataract			H26.01*	Infantile and juvenile cortical, lamellar, or zonular cataract			H26.01*	Infantile and juvenile cortical, lamellar, or zonular cataract			H26.01*	Infantile and juvenile cortical, lamellar, or zonular cataract			H26.01*	Infantile and juvenile cortical, lamellar, or zonular cataract			H26.01*	Infantile and juvenile cortical, lamellar, or zonular cataract			H26.01*	Infantile and juvenile cortical, lamellar, or zonular cataract			H26.01*	Infantile and juvenile cortical, lamellar, or zonular cataract			H26.01*	Infantile and juvenile cortical, lamellar, or zonular cataract			H26.01*	Infantile and juvenile cortical, lamellar, or zonular cataract			H26.01*	Infantile and juvenile cortical, lamellar, or zonular cataract			H26.01*	Infantile and juvenile cortical, lamellar, or zonular cataract			H26.01*	Infantile and juvenile cortical, lamellar, or zonular cataract			H26.01*	Infantile and juvenile cortical, lamellar, or zonular cataract			H26.01*	Infantile and juvenile cortical, lamellar, or zonular cataract			H26.01*	Infantile and juvenile cortical, lamellar, or zonular cataract			H26.01*	Infantile and juvenile cortical, lamellar, or zonular cataract			H26.01*	Infantile and juvenile cortical, lamellar, or zonular cataract			H26.01*	Infantile and juvenile cortical, lamellar, or zonular cataract			H26.01*	Infantile and juvenile cortical, lamellar, or zonular cataract			H26.01*	Infantile and juvenile cortical, lamellar, or zonular cataract			H26.01*	Infantile and juvenile cortical, lamellar, or zonular cataract			H26.01*	Infantile and juvenile cortical, lamellar, or zonular cataract			H26.01*	Infantile and juvenile cortical, lamellar, or zonular cataract			H26.01*	Infantile and juvenile cortical, lamellar, or zonular cataract			H26.01*	Infantile and juvenile cortical, lamellar, or zonular cataract			H26.01*	Infantile and juvenile cortical, lamellar, or zonular cataract			H26.01*	Infantile and juvenile cortical, lamellar, or zonular cataract			H26.01*	Infantile and juvenile cortical, lamellar, or zonular cataract			H26.01*	Infantile and juvenile cortical, lamellar, or zonular cataract			H26.01*	Infantile and juvenile cortical, lamellar, or zonular cataract			H26.01*	Infantile and juvenile cortical, lamellar, or zonular cataract			H26.01*	Infantile and juvenile cortical, lamellar, or zonular cataract			H26.01*	Infantile and juvenile cortical, lamellar, or zonular cataract			H26.01*	Infantile and juvenile cortical, lamellar, or zonular cataract			H26.01*	Infantile and juvenile cortical, lamellar, or zonular cataract			H26.01*	Infantile and juvenile cortical, lamellar, or zonular cataract			H26.01*	Infantile and juvenile cortical, lamellar, or zonular cataract			H26.01*	Infantile and juvenile cortical, lamellar, or zonular cataract			H26.01*	Infantile and juvenile cortical, lamellar, or zonular cataract			H26.01*	Infantile and juvenile cortical, lamellar, or zonular cataract			H26.01*	Infantile and juvenile cortical, lamellar, or zonular cataract			H26.01*	Infantile and juvenile cortical, lamellar, or zonular cataract			H26.01*	Infantile and juvenile cortical, lamellar, or zonular cataract			H26.01*	Infantile and juvenile cortical, lamellar, or zonular cataract			H26.01*	Infantile and juvenile cortical, lamellar, or zonular cataract			H26.01*	Infantile and juvenile cortical, lamellar, or zonular cataract			H26.01*	Infantile and juvenile cortical, lamellar, or zonular cataract			H26.01*	Infantile and juvenile cortical, lamellar, or zonular cataract			H26.01*	Infantile and juvenile cortical, lamellar, or zonular cataract			H26.01*	Infantile and juvenile cortical, lamellar, or zonular cataract			H26.01*	Infantile and juvenile cortical, lamellar, or zonular cataract			H26.01*	Infantile and juvenile cortical, lamellar, or zonular cataract			H26.01*	Infantile and juvenile cortical, lamellar, or zonular cataract			H26.01*	Infantile and juvenile cortical, lamellar, or zonular cataract			H26.01*	Infantile and juvenile cortical, lamellar, or zonular cataract			H26.01*	Infantile and juvenile cortical, lamellar, or zonular cataract			H26.01*	Infantile and juvenile cortical, lamellar, or zonular cataract			H26.01*	Infantile and juvenile cortical, lamellar, or zonular cataract			H26.01*	Infantile and juvenile cortical, lamellar, or zonular cataract			H26.01*	Infantile and juvenile cortical, lamellar, or zonular cataract			H26.01*	Infantile and juvenile cortical, lamellar, or zonular cataract			H26.01*	Infantile and juvenile cortical, lamellar, or zonular cataract			H26.01*	Infantile and juvenile cortical, lamellar, or zonular cataract			H26.01*	Infantile and juvenile cortical, lamellar, or zonular cataract			H26.01*	Infantile and juvenile cortical, lamellar, or zonular cataract			H26.01*	Infantile and juvenile cortical, lamellar, or zonular cataract			H26.01*	Infantile and juvenile cortical, lamellar, or zonular cataract			H26.01*	Infantile and juvenile cortical, lamellar, or zonular cataract			H26.01*	Infantile and juvenile cortical, lamellar, or zonular cataract			H26.01*	Infantile and juvenile cortical, lamellar, or zonular cataract			H26.01*	Infantile and juvenile cortical, lamellar, or zonular cataract			H26.01*	Infantile and juvenile cortical, lamellar, or zonular cataract			H26.01*	Infantile and juvenile cortical, lamellar, or zonular cataract			H26.01*	Infantile and juvenile cortical, lamellar, or zonular cataract			H26.01*	Infantile and juvenile cortical, lamellar, or zonular cataract			H26.01*	Infantile and juvenile cortical, lamellar, or zonular cataract			H26.01*	Infantile and juvenile cortical, lamellar, or zonular cataract			H26.01*	Infantile and juvenile cortical, lamellar, or zonular cataract			H26.01*	Infantile and juvenile cortical, lamellar, or zonular cataract			H26.01*	Infantile and juvenile cortical, lamellar, or zonular cataract			H26.01*	Infantile and juvenile cortical, lamellar, or zonular cataract			H26.01*	Infantile and juvenile cortical, lamellar, or zonular cataract			H26.01*	Infantile and juvenile cortical, lamellar, or zonular cataract			H26.01*	Infantile and juvenile cortical, lamellar, or zonular cataract			H26.01*	Infantile and juvenile cortical, lamellar, or zonular cataract			H26.01*	Infantile and juvenile cortical, lamellar, or zonular cataract			H26.01*	Infantile and juvenile cortical, lamellar, or zonular cataract			H26.01*	Infantile and juvenile cortical, lamellar, or zonular cataract			H26.01*	Infantile and juvenile cortical, lamellar, or zonular cataract			H26.01*	Infantile and juvenile cortical, lamellar, or zonular cataract			H26.01*	Infantile and juvenile cortical, lamellar, or zonular cataract			H26.01*	Infantile and juvenile cortical, lamellar, or zonular cataract			H26.01*	Infantile and juvenile cortical, lamellar, or zonular cataract			H26.01*	Infantile and juvenile cortical, lamellar, or zonular cataract			H26.01*	Infantile and juvenile cortical, lamellar, or zonular cataract			H26.01*	Infantile and juvenile cortical, lamellar, or zonular cataract			H26.01*	Infantile and juvenile cortical, lamellar, or zonular cataract			H26.01*	Infantile and juvenile cortical, lamellar, or zonular cataract			H26.01*	Infantile and juvenile cortical, lamellar, or zonular cataract			H26.01*	Infantile and juvenile cortical, lamellar, or zonular cataract			H26.01*	Infantile and juvenile cortical, lamellar, or zonular cataract			H26.01*	Infantile and juvenile cortical, lamellar, or zonular cataract			H26.01*	Infantile and juvenile cortical, lamellar, or zonular cataract			H26.01*	Infantile and juvenile cortical, lamellar, or zonular cataract			H26.01*	Infantile and juvenile cortical, lamellar, or zonular cataract			H26.01*	Infantile and juvenile cortical, lamellar, or zonular cataract			H26.01*	Infantile and juvenile cortical, lamellar, or zonular cataract			H26.01*	Infantile and juvenile cortical, lamellar, or zonular cataract			H26.01*	Infantile and juvenile cortical, lamellar, or zonular cataract			H26.01*	Infantile and juvenile cortical, lamellar, or zonular cataract			H26.01*	Infantile and juvenile cortical, lamellar, or zonular cataract			H26.01*	Infantile and juvenile cortical, lamellar, or zonular cataract			H26.01*	Infantile and juvenile cortical, lamellar, or zonular cataract			H26.01*	Infantile and juvenile cortical, lamellar, or zonular cataract			H26.01*	Infantile and juvenile cortical, lamellar, or zonular cataract			H26.01*	Infantile and juvenile cortical, lamellar, or zonular cataract			H26.01*	Infantile and juvenile cortical, lamellar, or zonular cataract			H26.01*	Infantile and juvenile cortical, lamellar, or zonular cataract			H26.01*	Infantile and juvenile cortical, lamellar, or zonular cataract			H26.01*	Infantile and juvenile cortical, lamellar, or zonular cataract			H26.01*	Infantile and juvenile cortical, lamellar, or zonular cataract			H26.01*	Infantile and juvenile cortical, lamellar, or zonular cataract			H26.01*	Infantile and juvenile cortical, lamellar, or zonular cataract			H26.01*	Infantile and juvenile cortical, lamellar, or zonular cataract			H26.01*	Infantile and juvenile cortical, lamellar, or zonular cataract			H26.01*	Infantile and juvenile cortical, lamellar, or zonular cataract			H26.01*	Infantile and juvenile cortical, lamellar, or zonular cataract			H26.01*	Infantile and juvenile cortical, lamellar, or zonular cataract			H26.01*	Infantile and juvenile cortical, lamellar, or zonular cataract			H26.01*	Infantile and juvenile cortical, lamellar, or zonular cataract			H26.01*	Infantile and juvenile cortical, lamellar, or zonular cataract			H26.01*	Infantile and juvenile cortical, lamellar, or zonular cataract			H26.01*	Infantile and juvenile cortical, lamellar, or zonular cataract			H26.01*	Infantile and juvenile cortical, lamellar, or zonular cataract			H26.01*	Infantile and juvenile cortical, lamellar, or zonular cataract			H26.01*	Infantile and juvenile cortical, lamellar, or zonular cataract			H26.01*	Infantile and juvenile cortical, lamellar, or zonular cataract			H26.01*	Infantile and juvenile cortical, lamellar, or zonular cataract			H26.01*	Infantile and juvenile cortical, lamellar, or zonular cataract			H26.01*	Infantile and juvenile cortical, lamellar, or zonular cataract			H26.01*	Infantile and juvenile cortical, lamellar, or zonular cataract			H26.01*	Infantile and juvenile cortical, lamellar, or zonular cataract			H26.01*	Infantile and juvenile cortical, lamellar, or zonular cataract			H26.01*	Infantile and juvenile cortical, lamellar, or zonular cataract			H26.01*	Infantile and juvenile cortical, lamellar, or zonular cataract			H26.01*	Infantile and juvenile cortical, lamellar, or zonular cataract			H26.01*	Infantile and juvenile cortical, lamellar, or zonular cataract			H26.01*	Infantile and juvenile cortical, lamellar, or zonular cataract			H26.01*	Infantile and juvenile cortical, lamellar, or zonular cataract			H26.01*	Infantile and juvenile cortical, lamellar, or zonular cataract			H26.01*	Infantile and juvenile cortical, lamellar, or zonular cataract			H26.01*	Infantile and juvenile cortical, lamellar, or zonular cataract			H26.01*	Infantile and juvenile cortical, lamellar, or zonular cataract			H26.01*	Infantile and juvenile cortical, lamellar, or zonular cataract			H26.01*	Infantile and juvenile cortical, lamellar, or zonular cataract			H26.01*	Infantile and juvenile cortical, lamellar, or zonular cataract			H26.01*	Infantile and juvenile cortical, lamellar, or zonular cataract			H26.01*	Infantile and juvenile cortical, lamellar, or zonular cataract			H26.01*	Infantile and juvenile cortical, lamellar, or zonular cataract			H26.01*	Infantile and juvenile cortical, lamellar, or zonular cataract			H26.01*	Infantile and juvenile cortical, lamellar, or zonular cataract			H26.01*	Infantile and juvenile cortical, lamellar, or zonular cataract			H26.01*	Infantile and juvenile cortical, lamellar, or zonular cataract			H26.01*	Infantile and juvenile cortical, lamellar, or zonular cataract			H26.01*	Infantile and juvenile cortical, lamellar, or zonular cataract			H26.01*	Infantile and juvenile cortical, lamellar, or zonular cataract			H26.01*	Infantile and juvenile cortical, lamellar, or zonular cataract			H26.01*	Infantile and juvenile cortical, lamellar, or zonular cataract			H26.01*	Infantile and juvenile cortical, lamellar, or zonular cataract			H26.01*	Infantile and juvenile cortical, lamellar, or zonular cataract			H26.01*	Infantile and juvenile cortical, lamellar, or zonular cataract			H26.01*	Infantile and juvenile cortical, lamellar, or zonular cataract			H26.01*	Infantile and juvenile cortical, lamellar, or zonular cataract			H26.01*	Infantile and juvenile cortical, lamellar, or zonular cataract			H26.01*	Infantile and juvenile cortical, lamellar, or zonular cataract			H26.01*	Infantile and juvenile cortical, lamellar, or zonular cataract			H26.01*	Infantile and juvenile cortical, lamellar, or zonular cataract			H26.01*	Infantile and juvenile cortical, lamellar, or zonular cataract			H26.01*	Infantile and juvenile cortical, lamellar, or zonular cataract			H26.01*	Infantile and juvenile cortical, lamellar, or zonular cataract			H26.01*	Infantile and juvenile cortical, lamellar, or zonular cataract			H26.01*	Infantile and juvenile cortical, lamellar, or zonular cataract			H26.01*	Infantile and juvenile cortical, lamellar, or zonular cataract			H26.01*	Infantile and juvenile cortical, lamellar, or zonular cataract			H26.01*	Infantile and juvenile cortical, lamellar, or zonular cataract			H26.01*	Infantile and juvenile cortical, lamellar, or zonular cataract			H26.01*	Infantile and juvenile cortical, lamellar, or zonular cataract			H26.01*	Infantile and juvenile cortical, lamellar, or zonular cataract			H26.01*	Infantile and juvenile cortical, lamellar, or zonular cataract			H26.01*	Infantile and juvenile cortical, lamellar, or zonular cataract			H26.01*	Infantile and juvenile cortical, lamellar, or zonular cataract			H26.01*	Infantile and juvenile cortical, lamellar, or zonular cataract			H26.01*	Infantile and juvenile cortical, lamellar, or zonular cataract			H26.01*	Infantile and juvenile cortical, lamellar, or zonular cataract			H26.01*	Infantile and juvenile cortical, lamellar, or zonular cataract			H26.01*	Infantile and juvenile cortical, lamellar, or zonular cataract			H26.01*	Infantile and juvenile cortical, lamellar, or zonular cataract			H26.01*	Infantile and juvenile cortical, lamellar, or zonular cataract			H26.01*	Infantile and juvenile cortical, lamellar, or zonular cataract			H26.01*	Infantile and juvenile cortical, lamellar, or zonular cataract			H26.01*	Infantile and juvenile cortical, lamellar, or zonular cataract			H26.01*	Infantile and juvenile cortical, lamellar, or zonular cataract			H26.01*	Infantile and juvenile cortical, lamellar, or zonular cataract			H26.01*	Infantile and juvenile cortical, lamellar, or zonular cataract			H26.01*	Infantile and juvenile cortical, lamellar, or zonular cataract			H26.01*	Infantile and juvenile cortical, lamellar, or zonular cataract			H26.01*	Infantile and juvenile cortical, lamellar, or zonular cataract			H26.01*	Infantile and juvenile cortical, lamellar, or zonular cataract			H26.01*	Infantile and juvenile cortical, lamellar, or zonular cataract			H26.01*	Infantile and juvenile cortical, lamellar, or zonular cataract			H26.01*	Infantile and juvenile cortical, lamellar, or zonular cataract			H26.01*	Infantile and juvenile cortical, lamellar, or zonular cataract			H26.01*	Infantile and juvenile cortical, lamellar, or zonular cataract			H26.01*	Infantile and juvenile cortical, lamellar, or zonular cataract			H26.01*	Infantile and juvenile cortical, lamellar, or zonular cataract			H26.01*	Infantile and juvenile cortical, lamellar, or zonular cataract			H26.01*	Infantile and juvenile cortical, lamellar, or zonular cataract			H26.01*	Infantile and juvenile cortical, lamellar, or zonular cataract			H26.01*	Infantile and juvenile cortical, lamellar, or zonular cataract			H26.01*	Infantile and juvenile cortical, lamellar, or zonular cataract			H26.01*	Infantile and juvenile cortical, lamellar, or zonular cataract			H26.01*	Infantile and juvenile cortical, lamellar, or zonular cataract			H26.01*	Infantile and juvenile cortical, lamellar, or zonular cataract			H26.01*	Infantile and juvenile cortical, lamellar, or zonular cataract			H26.01*	Infantile and juvenile cortical, lamellar, or zonular cataract			H26.01*	Infantile and juvenile cortical, lamellar, or zonular cataract			H26.01*	Infantile and juvenile cortical, lamellar, or zonular cataract			H26.01*	Infantile and juvenile cortical, lamellar, or zonular cataract			H26.01*	Infantile and juvenile cortical, lamellar, or zonular cataract			H26.01*	Infantile and juvenile cortical, lamellar, or zonular cataract			H26.01*	Infantile and juvenile cortical, lamellar, or zonular cataract			H26.01*	Infantile and juvenile cortical, lamellar, or zonular cataract			H26.01*	Infantile and juvenile cortical, lamellar, or zonular cataract			H26.01*	Infantile and juvenile cortical, lamellar, or zonular cataract			H26.01*	Infantile and juvenile cortical, lamellar, or zonular cataract			H26.01*	Infantile and juvenile cortical, lamellar, or zonular cataract			H26.01*	Infantile and juvenile cortical, lamellar, or zonular cataract			H26.01*	Infantile and juvenile cortical, lamellar, or zonular cataract			H26.01*	Infantile and juvenile cortical, lamellar, or zonular cataract			H26.01*	Infantile and juvenile cortical, lamellar, or zonular cataract			H26.01*	Infantile and juvenile cortical, lamellar, or zonular cataract			H26.01*	Infantile and juvenile cortical, lamellar, or zonular cataract			H26.01*	Infantile and juvenile cortical, lamellar, or zonular cataract			H26.01*	Infantile and juvenile cortical, lamellar, or zonular cataract			H26.01*	Infantile and juvenile cortical, lamellar, or zonular cataract			H26.01*	Infantile and juvenile cortical, lamellar, or zonular cataract			H26.01*	Infantile and juvenile cortical, lamellar, or zonular cataract			H26.01*	Infantile and juvenile cortical, lamellar, or zonular cataract			H26.01*	Infantile and juvenile cortical, lamellar, or zonular cataract			H26.01*	Infantile and juvenile cortical, lamellar, or zonular cataract			H26.01*	Infantile and juvenile cortical, lamellar, or zonular cataract			H26.01*	Infantile and juvenile cortical, lamellar, or zonular cataract			H26.01*	Infantile and juvenile cortical, lamellar, or zonular cataract			H26.01*	Infantile and juvenile cortical, lamellar, or zonular cataract			H26.01*	Infantile and juvenile cortical, lamellar, or zonular cataract			H26.01*	Infantile and juvenile cortical, lamellar, or zonular cataract			H26.01*	Infantile and juvenile cortical, lamellar, or zonular cataract			H26.01*	Infantile and juvenile cortical, lamellar, or zonular cataract			H26.01*	Infantile and juvenile cortical, lamellar, or zonular cataract			H26.01*	Infantile and juvenile cortical, lamellar, or zonular cataract			H26.01*	Infantile and juvenile cortical, lamellar, or zonular cataract			H26.01*	Infantile and juvenile cortical, lamellar, or zonular cataract			H26.01*	Infantile and juvenile cortical, lamellar, or zonular cataract			H26.01*	Infantile and juvenile cortical, lamellar, or zonular cataract			H26.01*	Infantile and juvenile cortical, lamellar, or zonular cataract			H26.01*	Infantile and juvenile cortical, lamellar, or zonular cataract			H26.01*	Infantile and juvenile cortical, lamellar, or zonular cataract			H26.01*	Infantile and juvenile cortical, lamellar, or zonular cataract			H26.01*	Infantile and juvenile cortical, lamellar, or zonular cataract			H26.01*	Infantile and juvenile cortical, lamellar, or zonular cataract			H26.01*	Infantile and juvenile cortical, lamellar, or zonular cataract			H26.01*	Infantile and juvenile cortical, lamellar, or zonular cataract			H26.01*	Infantile and juvenile cortical, lamellar, or zonular cataract			H26.01*	Infantile and juvenile cortical, lamellar, or zonular cataract			H26.01*	Infantile and juvenile cortical, lamellar, or zonular cataract			H26.01*	Infantile and juvenile cortical, lamellar, or zonular cataract			H26.01*	Infantile and juvenile cortical, lamellar, or zonular cataract			H26.01*	Infantile and juvenile cortical, lamellar, or zonular cataract			H26.01*	Infantile and juvenile cortical, lamellar, or zonular cataract			H26.01*	Infantile and juvenile cortical, lamellar, or zonular cataract			H26.01*	Infantile and juvenile cortical, lamellar, or zonular cataract			H26.01*	Infantile and juvenile cortical, lamellar, or zonular cataract			H26.01*	Infantile and juvenile cortical, lamellar, or zonular cataract			H26.01*	Infantile and juvenile cortical, lamellar, or zonular cataract			H26.01*	Infantile and juvenile cortical, lamellar, or zonular cataract			H26.01*	Infantile and juvenile cortical, lamellar, or zonular cataract			H26.01*	Infantile and juvenile cortical, lamellar, or zonular cataract			H26.01*	Infantile and juvenile cortical, lamellar, or zonular cataract			H26.01*	Infantile and juvenile cortical, lamellar, or zonular cataract			H26.01*	Infantile and juvenile cortical, lamellar, or zonular cataract			H26.01*	Infantile and juvenile cortical, lamellar, or zonular cataract			H26.01*	Infantile and juvenile cortical, lamellar, or zonular cataract			H26.01*	Infantile and juvenile cortical, lamellar, or zonular cataract			H26.01*	Infantile and juvenile cortical, lamellar, or zonular cataract			H26.01*	Infantile and juvenile cortical, lamellar, or zonular cataract			H26.01*	Infantile and juvenile cortical, lamellar, or zonular cataract			H26.01*	Infantile and juvenile cortical, lamellar, or zonular cataract			H26.01*	Infantile and juvenile cortical, lamellar, or zonular cataract			H26.01*	Infantile and juvenile cortical, lamellar, or zonular cataract			H26.01*	Infantile and juvenile cortical, lamellar, or zonular cataract			H26.01*	Infantile and juvenile cortical, lamellar, or zonular cataract			H26.01*	Infantile and juvenile cortical, lamellar, or zonular cataract			H26.01*	Infantile and juvenile cortical, lamellar, or zonular cataract			H26.01*	Infantile and juvenile cortical, lamellar, or zonular cataract			H26.01*	Infantile and juvenile cortical, lamellar, or zonular cataract			H26.01*	Infantile and juvenile cortical, lamellar, or zonular cataract			H26.01*	Infantile and juvenile cortical, lamellar, or zonular cataract			H26.01*	Infantile and juvenile cortical, lamellar, or zonular cataract			H26.01*	Infantile and juvenile cortical, lamellar, or zonular cataract			H26.01*	Infantile and juvenile cortical, lamellar, or zonular cataract			H26.01*	Infantile and juvenile cortical, lamellar, or zonular cataract			H26.01*	Infantile and juvenile cortical, lamellar, or zonular cataract			H26.01*	Infantile and juvenile cortical, lamellar, or zonular cataract			H26.01*	Infantile and juvenile cortical, lamellar, or zonular cataract			H26.01*	Infantile and juvenile cortical, lamellar, or zonular cataract			H26.01*	Infantile and juvenile cortical, lamellar, or zonular cataract			H26.01*	Infantile and juvenile cortical, lamellar, or zonular cataract			H26.01*	Infantile and juvenile cortical, lamellar, or zonular cataract			H26.01*	Infantile and juvenile cortical, lamellar, or zonular cataract			H26.01*	Infantile and juvenile cortical, lamellar, or zonular cataract			H26.01*	Infantile and juvenile cortical, lamellar, or zonular cataract			H26.01*	Infantile and juvenile cortical, lamellar, or zonular cataract			H26.01*	Infantile and juvenile cortical, lamellar, or zonular cataract			H26.01*	Infantile and juvenile cortical, lamellar, or zonular cataract			H26.01*	Infantile and juvenile cortical, lamellar, or zonular cataract			H26.01*	Infantile and juvenile cortical, lamellar, or zonular cataract			H26.01*	Infantile and juvenile cortical, lamellar, or zonular cataract			H26.01*	Infantile and juvenile cortical, lamellar, or zonular cataract			H26.01*	Infantile and juvenile cortical, lamellar, or zonular cataract			H26.01*	Infantile and juvenile cortical, lamellar, or zonular cataract			H26.01*	Infantile and juvenile cortical, lamellar, or zonular cataract			H26.01*	Infantile and juvenile cortical, lamellar, or zonular cataract			H26.01*	Infantile and juvenile cortical, lamellar, or zonular cataract			H26.01*	Infantile and juvenile cortical, lamellar, or zonular cataract			H26.01*	Infantile and juvenile cortical, lamellar, or zonular cataract			H26.01*	Infantile and juvenile cortical, lamellar, or zonular cataract			H26.01*	Infantile and juvenile cortical, lamellar, or zonular cataract			H26.01*	Infantile and juvenile cortical, lamellar, or zonular cataract			H26.01*	Infantile and juvenile cortical, lamellar, or zonular cataract			H26.01*	Infantile and juvenile cortical, lamellar, or zonular cataract			H26.01*	Infantile and juvenile cortical, lamellar, or zonular cataract			H26.01*	Infantile and juvenile cortical, lamellar, or zonular cataract			H26.01*	Infantile and juvenile cortical, lamellar, or zonular cataract			H26.01*	Infantile and juvenile cortical, lamellar, or zonular cataract			H26.01*	Infantile and juvenile cortical, lamellar, or zonular cataract			H26.01*	Infantile and juvenile cortical, lamellar, or zonular cataract			H26.01*	Infantile and juvenile cortical, lamellar, or zonular cataract			H26.01*	Infantile and juvenile cortical, lamellar, or zonular cataract			H26.01*	Infantile and juvenile cortical, lamellar, or zonular cataract			H26.01*	Infantile and juvenile cortical, lamellar, or zonular cataract			H26.01*	Infantile and juvenile cortical, lamellar, or zonular cataract			H26.01*	Infantile and juvenile cortical, lamellar, or zonular cataract			H26.01*	Infantile and juvenile cortical, lamellar, or zonular cataract			H26.01*	Infantile and juvenile cortical, lamellar, or zonular cataract			H26.01*	Infantile and juvenile cortical, lamellar, or zonular cataract			H26.01*	Infantile and juvenile cortical, lamellar, or zonular cataract			H26.01*	Infantile and juvenile cortical, lamellar, or zonular cataract			H26.01*	Infantile and juvenile cortical, lamellar, or zonular cataract			H26.01*	Infantile and juvenile cortical, lamellar, or zonular cataract			H26.01*	Infantile and juvenile cortical, lamellar, or zonular cataract			H26.01*	Infantile and juvenile cortical, lamellar, or zonular cataract			H26.01*	Infantile and juvenile cortical, lamellar, or zonular cataract			H26.01*	Infantile and juvenile cortical, lamellar, or zonular cataract			H26.01*	Infantile and juvenile cortical, lamellar, or zonular cataract			H26.01*	Infantile and juvenile cortical, lamellar, or zonular cataract			H26.01*	Infantile and juvenile cortical, lamellar, or zonular cataract			H26.01*	Infantile and juvenile cortical, lamellar, or zonular cataract			H26.01*	Infantile and juvenile cortical, lamellar, or zonular cataract			H26.01*	Infantile and juvenile cortical, lamellar, or zonular cataract			H26.01*	Infantile and juvenile cortical, lamellar, or zonular cataract			H26.01*	Infantile and juvenile cortical, lamellar, or zonular cataract			H26.01*	Infantile and juvenile cortical, lamellar, or zonular cataract			H26.01*	Infantile and juvenile cortical, lamellar, or zonular cataract			H26.01*	Infantile and juvenile cortical, lamellar, or zonular cataract			H26.01*	Infantile and juvenile cortical, lamellar, or zonular cataract			H26.01*	Infantile and juvenile cortical, lamellar, or zonular cataract			H26.01*	Infantile and juvenile cortical, lamellar, or zonular cataract			H26.01*	Infantile and juvenile cortical, lamellar, or zonular cataract			H26.01*	Infantile and juvenile cortical, lamellar, or zonular cataract			H26.01*	Infantile and juvenile cortical, lamellar, or zonular cataract			H26.01*	Infantile and juvenile cortical, lamellar, or zonular cataract			H26.01*	Infantile and juvenile cortical, lamellar, or zonular cataract			H26.01*	Infantile and juvenile cortical, lamellar, or zonular cataract			H26.01*	Infantile and juvenile cortical, lamellar, or zonular cataract			H26.01*	Infantile and juvenile cortical, lamellar, or zonular cataract			H26.01*	Infantile and juvenile cortical, lamellar, or zonular cataract			H26.01*	Infantile and juvenile cortical, lamellar, or zonular cataract			H26.01*	Infantile and juvenile cortical, lamellar, or zonular cataract			H26.01*	Infantile and juvenile cortical, lamellar, or zonular cataract			H26.01*	Infantile and juvenile cortical, lamellar, or zonular cataract			H26.01*	Infantile and juvenile cortical, lamellar, or zonular cataract			H26.01*	Infantile and juvenile cortical, lamellar, or zonular cataract			H26.01*	Infantile and juvenile cortical, lamellar, or zonular cataract			H26.01*	Infantile and juvenile cortical, lamellar, or zonular cataract			H26.01*	Infantile and juvenile cortical, lamellar, or zonular cataract			H26.01*	Infantile and juvenile cortical, lamellar, or zonular cataract			H26.01*	Infantile and juvenile cortical, lamellar, or zonular cataract			H26.01*	Infantile and juvenile cortical, lamellar, or zonular cataract			H26.01*	Infantile and juvenile cortical, lamellar, or zonular cataract			H26.01*	Infantile and juvenile cortical, lamellar, or zonular cataract			H26.01*	Infantile and juvenile cortical, lamellar, or zonular cataract			H26.01*	Infantile and juvenile cortical, lamellar, or zonular cataract			H26.01*	Infantile and juvenile cortical, lamellar, or zonular cataract			H26.01*	Infantile and juvenile cortical, lamellar, or zonular cataract			H26.01*	Infantile and juvenile cortical, lamellar, or zonular cataract			H26.01*	Infantile and juvenile cortical, lamellar, or zonular cataract			H26.01*	Infantile and juvenile cortical, lamellar, or zonular cataract			H26.01*	Infantile and juvenile cortical, lamellar, or zonular cataract			H26.01*	Infantile and juvenile cortical, lamellar, or zonular cataract			H26.01*	Infantile and juvenile cortical, lamellar, or zonular cataract			H26.01*	Infantile and juvenile cortical, lamellar, or zonular cataract			H26.01*	Infantile and juvenile cortical, lamellar, or zonular cataract			H26.01*	Infantile and juvenile cortical, lamellar, or zonular cataract			H26.01*	Infantile and juvenile cortical, lamellar, or zonular cataract			H26.01*	Infantile and juvenile cortical, lamellar, or zonular cataract			H26.01*	Infantile and juvenile cortical, lamellar, or zonular cataract			H26.01*	Infantile and juvenile cortical, lamellar, or zonular cataract			H26.01*	Infantile and juvenile cortical, lamellar, or zonular cataract			H26.01*	Infantile and juvenile cortical, lamellar, or zonular cataract			H26.01*	Infantile and juvenile cortical, lamellar, or zonular cataract			H26.01*	Infantile and juvenile cortical, lamellar, or zonular cataract			H26.01*	Infantile and juvenile cortical, lamellar, or zonular cataract			H26.01*	Infantile and juvenile cortical, lamellar, or zonular cataract			H26.01*	Infantile and juvenile cortical, lamellar, or zonular cataract			H26.01*	Infantile and juvenile cortical, lamellar, or zonular cataract			H26.01*	Infantile and juvenile cortical, lamellar, or zonular cataract			H26.01*	Infantile and juvenile cortical, lamellar, or zonular cataract			H26.01*	Infantile and juvenile cortical, lamellar, or zonular cataract			H26.01*	Infantile and juvenile cortical, lamellar, or zonular cataract			H26.01*	Infantile and juvenile cortical, lamellar, or zonular cataract			H26.01*	Infantile and juvenile cortical, lamellar, or zonular cataract			H26.01*	Infantile and juvenile cortical, lamellar, or zonular cataract			H26.01*	Infantile and juvenile cortical, lamellar, or zonular cataract			H26.01*	Infantile and juvenile cortical, lamellar, or zonular cataract			H26.01*	Infantile and juvenile cortical, lamellar, or zonular cataract			H26.01*	Infantile and juvenile cortical, lamellar, or zonular cataract			H26.01*	Infantile and juvenile cortical, lamellar, or zonular cataract			H26.01*	Infantile and juvenile cortical, lamellar, or zonular cataract			H26.01*	Infantile and juvenile cortical, lamellar, or zonular cataract			H26.01*	Infantile and juvenile cortical, lamellar, or zonular cataract			H26.01*	Infantile and juvenile cortical, lamellar, or zonular cataract			H26.01*	Infantile and juvenile cortical, lamellar, or zonular cataract			H26.01*	Infantile and juvenile cortical, lamellar, or zonular cataract			H26.01*	Infantile and juvenile cortical, lamellar, or zonular cataract			H26.01*	Infantile and juvenile cortical, lamellar, or zonular cataract			H26.01*	Infantile and juvenile cortical, lamellar, or zonular cataract			H26.01*	Infantile and juvenile cortical, lamellar, or zonular cataract			H26.01*	Infantile and juvenile cortical, lamellar, or zonular cataract			H26.01*	Infantile and juvenile cortical, lamellar, or zonular cataract			H26.01*	Infantile and juvenile cortical, lamellar, or zonular cataract			H26.01*	Infantile and juvenile cortical, lamellar, or zonular cataract			H26.01*	Infantile and juvenile cortical, lamellar, or zonular cataract			H26.01*	Infantile and juvenile cortical, lamellar, or zonular cataract			H26.01*	Infantile and juvenile cortical, lamellar, or zonular cataract			H26.01*	Infantile and juvenile cortical, lamellar, or zonular cataract			H26.01*	Infantile and juvenile cortical, lamellar, or zonular cataract			H26.01*	Infantile and juvenile cortical, lamellar, or zonular cataract			H26.01*	Infantile and juvenile cortical, lamellar, or zonular cataract			H26.01*	Infantile and juvenile cortical, lamellar, or zonular cataract			H26.01*	Infantile and juvenile cortical, lamellar, or zonular cataract			H26.01*	Infantile and juvenile cortical, lamellar, or zonular cataract			H26.01*	Infantile and juvenile cortical, lamellar, or zonular cataract			H26.01*	Infantile and juvenile cortical, lamellar, or zonular cataract			H26.01*	Infantile and juvenile cortical, lamellar, or zonular cataract			H26.01*	Infantile and juvenile cortical, lamellar, or zonular cataract			H26.01*	Infantile and juvenile cortical, lamellar, or zonular cataract			H26.01*	Infantile and juvenile cortical, lamellar, or zonular cataract			H26.01*	Infantile and juvenile cortical, lamellar, or zonular cataract			H26.01*	Infantile and juvenile cortical, lamellar, or zonular cataract			H26.01*	Infantile and juvenile cortical, lamellar, or zonular cataract			H26.01*	Infantile and juvenile cortical, lamellar, or zonular cataract			H26.01*	Infantile and juvenile cortical, lamellar, or zonular cataract			H26.01*	Infantile and juvenile cortical, lamellar, or zonular cataract			H26.01*	Infantile and juvenile cortical, lamellar, or zonular cataract			H26.01*	Infantile and juvenile cortical, lamellar, or zonular cataract			H26.01*	Infantile and juvenile cortical, lamellar, or zonular cataract			H26.01*	Infantile and juvenile cortical, lamellar, or zonular cataract			H26.01*	Infantile and juvenile cortical, lamellar, or zonular cataract			H26.01*	Infantile and juvenile cortical, lamellar, or zonular cataract			H26.01*	Infantile and juvenile cortical, lamellar, or zonular cataract			H26.01*	Infantile and juvenile cortical, lamellar, or zonular cataract			H26.01*	Infantile and juvenile cortical, lamellar, or zonular cataract			H26.01*	Infantile and juvenile cortical, lamellar, or zonular cataract			H26.01*	Infantile and juvenile cortical, lamellar, or zonular cataract			H26.01*	Infantile and juvenile cortical, lamellar, or zonular cataract			H26.01*	Infantile and juvenile cortical, lamellar, or zonular cataract			H26.01*	Infantile and juvenile cortical, lamellar, or zonular cataract			H26.01*	Infantile and juvenile cortical, lamellar, or zonular cataract			H26.01*	Infantile and juvenile cortical, lamellar, or zonular cataract			H26.01*	Infantile and juvenile cortical, lamellar, or zonular cataract			H26.01*	Infantile and juvenile cortical, lamellar, or zonular cataract			H26.01*	Infantile and juvenile cortical, lamellar, or zonular cataract			H26.01*	Infantile and juvenile cortical, lamellar, or zonular cataract			H26.01*	Infantile and juvenile cortical, lamellar, or zonular cataract			H26.01*	Infantile and juvenile cortical, lamellar, or zonular cataract			H26.01*	Infantile and juvenile cortical, lamellar, or zonular cataract			H26.01*	Infantile and juvenile cortical, lamellar, or zonular cataract			H26.01*	Infantile and juvenile cortical, lamellar, or zonular cataract			H26.01*	Infantile and juvenile cortical, lamellar, or zonular cataract			H26.01*	Infantile and juvenile cortical, lamellar, or zonular cataract			H26.01*	Infantile and juvenile cortical, lamellar, or zonular cataract			H26.01*	Infantile and juvenile cortical, lamellar, or zonular cataract			H26.01*	Infantile and juvenile cortical, lamellar, or zonular cataract			H26.01*	Infantile and juvenile cortical, lamellar, or zonular cataract			H26.01*	Infantile and juvenile cortical, lamellar, or zonular cataract			H26.01*	Infantile and juvenile cortical, lamellar, or zonular cataract			H26.01*	Infantile and juvenile cortical, lamellar, or zonular cataract			H26.01*	Infantile and juvenile cortical, lamellar, or zonular cataract			H26.01*	Infantile and juvenile cortical, lamellar, or zonular cataract			H26.01*	Infantile and juvenile cortical, lamellar, or zonular cataract			H26.01*	Infantile and juvenile cortical, lamellar, or zonular cataract			H26.01*	Infantile and juvenile cortical, lamellar, or zonular cataract			H26.01*	Infantile and juvenile cortical, lamellar, or zonular cataract			H26.01*	Infantile and juvenile cortical, lamellar, or zonular cataract			H26.01*	Infantile and juvenile cortical, lamellar, or zonular cataract			H26.01*	Infantile and juvenile cortical, lamellar, or zonular cataract			H26.01*	Infantile and juvenile cortical, lamellar, or zonular cataract			H26.01*	Infantile and juvenile cortical, lamellar, or zonular cataract			H26.01*	Infantile and juvenile cortical, lamellar, or zonular cataract			H26.01*	Infantile and juvenile cortical, lamellar, or zonular cataract			H26.01*	Infantile and juvenile cortical, lamellar, or zonular cataract			H26.01*	Infantile and juvenile cortical, lamellar, or zonular cataract			H26.01*	Infantile and juvenile cortical, lamellar, or zonular cataract			H26.01*	Infantile and juvenile cortical, lamellar, or zonular cataract			H26.01*	Infantile and juvenile cortical, lamellar, or zonular cataract			H26.01*	Infantile and juvenile cortical, lamellar, or zonular cataract			H26.01*	Infantile and juvenile cortical, lamellar, or zonular cataract			H26.01*	Infantile and juvenile cortical, lamellar, or zonular cataract			H26.01*	Infantile and juvenile cortical, lamellar, or zonular cataract			H26.01*	Infantile and juvenile cortical, lamellar, or zonular cataract			H26.01*	Infantile and juvenile cortical, lamellar, or zonular cataract			H26.01*	Infantile and juvenile cortical, lamellar, or zonular cataract			H26.01*	Infantile and juvenile cortical, lamellar, or zonular cataract			H26.01*	Infantile and juvenile cortical, lamellar, or zonular cataract			H26.01*	Infantile and juvenile cortical, lamellar, or zonular cataract			H26.01*	Infantile and juvenile cortical, lamellar, or zonular cataract			H26.01*	Infantile and juvenile cortical, lamellar, or zonular cataract			H26.01*	Infantile and juvenile cortical, lamellar, or zonular cataract			H26.01*	Infantile and juvenile cortical, lamellar, or zonular cataract			H26.01*	Infantile and juvenile cortical, lamellar, or zonular cataract			H26.01*	Infantile and juvenile cortical, lamellar, or zonular cataract			H26.01*	Infantile and juvenile cortical, lamellar, or zonular cataract			H26.01*	Infantile and juvenile cortical, lamellar, or zonular cataract			H26.01*	Infantile and juvenile cortical, lamellar, or zonular cataract			H26.01*	Infantile and juvenile cortical, lamellar, or zonular cataract			H26.01*	Infantile and juvenile cortical, lamellar, or zonular cataract			H26.01*	Infantile and juvenile cortical, lamellar, or zonular cataract			H26.01*	Infantile and juvenile cortical, lamellar, or zonular cataract			H26.01*	Infantile and juvenile cortical, lamellar, or zonular cataract			H26.01*	Infantile and juvenile cortical, lamellar, or zonular cataract			H26.01*	Infantile and juvenile cortical, lamellar, or zonular cataract			H26.01*	Infantile and juvenile cortical, lamellar, or zonular cataract			H26.01*	Infantile and juvenile cortical, lamellar, or zonular cataract			H26.01*	Infantile and juvenile cortical, lamellar, or zonular cataract			H26.01*	Infantile and juvenile cortical, lamellar, or zonular cataract			H26.01*	Infantile and juvenile cortical, lamellar, or zonular cataract			H26.01*	Infantile and juvenile cortical, lamellar, or zonular cataract			H26.01*	Infantile and juvenile cortical, lamellar, or zonular cataract			H26.01*	Infantile and juvenile cortical, lamellar, or zonular cataract			H26.01*	Infantile and juvenile cortical, lamellar, or zonular cataract			H26.01*	Infantile and juvenile cortical, lamellar, or zonular cataract			H26.01*	Infantile and juvenile cortical, lamellar, or zonular cataract			H26.01*	Infantile and juvenile cortical, lamellar, or zonular cataract			H26.01*	Infantile and juvenile cortical, lamellar, or zonular cataract			H26.01*	Infantile and juvenile cortical, lamellar, or zonular cataract			H26.01*	Infantile and juvenile cortical, lamellar, or zonular cataract			H26.01*	Infantile and juvenile cortical, lamellar, or zonular cataract			H26.01*	Infantile and juvenile cortical, lamellar, or zonular cataract			H26.01*	Infantile and juvenile cortical, lamellar, or zonular cataract			H26.01*	Infantile and juvenile cortical, lamellar, or zonular cataract			H26.01*	Infantile and juvenile cortical, lamellar, or zonular cataract			H26.01*	Infantile and juvenile cortical, lamellar, or zonular cataract			H26.01*	Infantile and juvenile cortical, lamellar, or zonular cataract			H26.01*	Infantile and juvenile cortical, lamellar, or zonular cataract			H26.01*	Infantile and juvenile cortical, lamellar, or zonular cataract			H26.01*	Infantile and juvenile cortical, lamellar, or zonular cataract			H26.01*	Infantile and juvenile cortical, lamellar, or zonular cataract			H26.01*	Infantile and juvenile cortical, lamellar, or zonular cataract			H26.01*	Infantile and juvenile cortical, lamellar, or zonular cataract			H26.01*	Infantile and juvenile cortical, lamellar, or zonular cataract			H26.01*	Infantile and juvenile cortical, lamellar, or zonular cataract			H26.01*	Infantile and juvenile cortical, lamellar, or zonular cataract			H26.01*	Infantile and juvenile cortical, lamellar, or zonular cataract			H26.01*	Infantile and juvenile cortical, lamellar, or zonular cataract			H26.01*	Infantile and juvenile cortical, lamellar, or zonular cataract			H26.01*	Infantile and juvenile cortical, lamellar, or zonular cataract			H26.01*	Infantile and juvenile cortical, lamellar, or zonular cataract			H26.01*	Infantile and juvenile cortical, lamellar, or zonular cataract			H26.01*	Infantile and juvenile cortical, lamellar, or zonular cataract			H26.01*	Infantile and juvenile cortical, lamellar, or zonular cataract			H26.01*	Infantile and juvenile cortical, lamellar, or zonular cataract			H26.01*	Infantile and juvenile cortical, lamellar, or zonular cataract			H26.01*	Infantile and juvenile cortical, lamellar, or zonular cataract			H26.01*	Infantile and juvenile cortical, lamellar, or zonular cataract			H26.01*	Infantile and juvenile cortical, lamellar, or zonular cataract			H26.01*	Infantile and juvenile cortical, lamellar, or zonular cataract			H26.01*	Infantile and juvenile cortical, lamellar, or zonular cataract			H26.01*	Infantile and juvenile cortical, lamellar, or zonular cataract			H26.01*	Infantile and juvenile cortical, lamellar, or zonular cataract			H26.01*	Infantile and juvenile cortical, lamellar, or zonular cataract			H26.01*	Infantile and juvenile cortical, lamellar, or zonular cataract			H26.01*	Infantile and juvenile cortical, lamellar, or zonular cataract			H26.01*	Infantile and juvenile cortical, lamellar, or zonular cataract			H26.01*	Infantile and juvenile cortical, lamellar, or zonular cataract			H26.01*	Infantile and juvenile cortical, lamellar, or zonular cataract			H26.01*	Infantile and juvenile cortical, lamellar, or zonular cataract			H26.01*	Infantile and juvenile cortical, lamellar, or zonular cataract			H26.01*	Infantile and juvenile cortical, lamellar, or zonular cataract			H26.01*	Infantile and juvenile cortical, lamellar, or zonular cataract			H26.01*	Infantile and juvenile cortical, lamellar, or zonular cataract			H26.01*	Infantile and juvenile cortical, lamellar, or zonular cataract			H26.01*	Infantile and juvenile cortical, lamellar, or zonular cataract			H26.01*	Infantile and juvenile cortical, lamellar, or zonular cataract			H26.01*	Infantile and juvenile cortical, lamellar, or zonular cataract			H26.01*	Infantile and juvenile cortical, lamellar, or zonular cataract			H26.01*	Infantile and juvenile cortical, lamellar, or zonular cataract			H26.01*	Infantile and juvenile cortical, lamellar, or zonular cataract			H26.01*	Infantile and juvenile cortical, lamellar, or zonular cataract			H26.01*	Infantile and juvenile cortical, lamellar, or zonular cataract			H26.01*	Infantile and juvenile cortical, lamellar, or zonular cataract			H26.01*	Infantile and juvenile cortical, lamellar, or zonular cataract			H26.01*	Infantile and juvenile cortical, lamellar, or zonular cataract			H26.01*	Infantile and juvenile cortical, lamellar, or zonular cataract			H26.01*	Infantile and juvenile cortical, lamellar, or zonular cataract			H26.01*	Infantile and juvenile cortical, lamellar, or zonular cataract			H26.01*	Infantile and juvenile cortical, lamellar, or zonular cataract			H26.01*	Infantile and juvenile cortical, lamellar, or zonular cataract			H26.01*	Infantile and juvenile cortical, lamellar, or zonular cataract			H26.01*	Infantile and juvenile cortical, lamellar, or zonular cataract			H26.01*	Infantile and juvenile cortical, lamellar, or zonular cataract			H26.01*	Infantile and juvenile cortical, lamellar, or zonular cataract			H26.01*	Infantile and juvenile cortical, lamellar, or zonular cataract			H26.01*	Infantile and juvenile cortical, lamellar, or zonular cataract			H26.01*	Infantile and juvenile cortical, lamellar, or zonular cataract			H26.01*	Infantile and juvenile cortical, lamellar, or zonular cataract			H26.01*	Infantile and juvenile cortical, lamellar, or zonular cataract			H26.01*	Infantile and juvenile cortical, lamellar, or zonular cataract			H26.01*	Infantile and juvenile cortical, lamellar, or zonular cataract			H26.01*	Infantile and juvenile cortical, lamellar, or zonular cataract			H26.01*	Infantile and juvenile cortical, lamellar, or zonular cataract			H26.01*	Infantile and juvenile cortical, lamellar, or zonular cataract			H26.01*	Infantile and juvenile cortical, lamellar, or zonular cataract			H26.01*	Infantile and juvenile cortical, lamellar, or zonular cataract			H26.01*	Infantile and juvenile cortical, lamellar, or zonular cataract			H26.01*	Infantile and juvenile cortical, lamellar, or zonular cataract			H26.01*	Infantile and juvenile cortical, lamellar, or zonular cataract			H26.01*	Infantile and juvenile cortical, lamellar, or zonular cataract			H26.01*	Infantile and juvenile cortical, lamellar, or zonular cataract			H26.01*	Infantile and juvenile cortical, lamellar, or zonular cataract			H26.01*	Infantile and juvenile cortical, lamellar, or zonular cataract			H26.01*	Infantile and juvenile cortical, lamellar, or zonular cataract			H26.01*	Infantile and juvenile cortical, lamellar, or zonular cataract			H26.01*	Infantile and juvenile cortical, lamellar, or zonular cataract			H26.01*	Infantile and juvenile cortical, lamellar, or zonular cataract			H26.01*	Infantile and juvenile cortical, lamellar, or zonular cataract			H26.01*	Infantile and juvenile cortical, lamellar, or zonular cataract			H26.01*	Infantile and juvenile cortical, lamellar, or zonular cataract			H26.01*	Infantile and juvenile cortical, lamellar, or zonular cataract			H26.01*	Infantile and juvenile cortical, lamellar, or zonular cataract			H26.01*	Infantile and juvenile cortical, lamellar, or zonular cataract			H26.01*	Infantile and juvenile cortical, lamellar, or zonular cataract			H26.01*	Infantile and juvenile cortical, lamellar, or zonular cataract			H26.01*	Infantile and juvenile cortical, lamellar, or zonular cataract			H26.01*	Infantile and juvenile cortical, lamellar, or zonular cataract			H26.01*	Infantile and juvenile cortical, lamellar, or zonular cataract			H26.01*	Infantile and juvenile cortical, lamellar, or zonular cataract			H26.01*	Infantile and juvenile cortical, lamellar, or zonular cataract			H26.01*	Infantile and juvenile cortical, lamellar, or zonular cataract			H26.01*	Infantile and juvenile cortical, lamellar, or zonular cataract			H26.01*	Infantile and juvenile cortical, lamellar, or zonular cataract			H26.01*	Infantile and juvenile cortical, lamellar, or zonular cataract			H26.01*	Infantile and juvenile cortical, lamellar, or zonular cataract			H26.01*	Infantile and juvenile cortical, lamellar, or zonular cataract			H26.01*	Infantile and juvenile cortical, lamellar, or zonular cataract			H26.01*	Infantile and juvenile cortical, lamellar, or zonular cataract			H26.01*	Infantile and juvenile cortical, lamellar, or zonular cataract			H26.01*	Infantile and juvenile cortical, lamellar, or zonular cataract			H26.01*	Infantile and juvenile cortical, lamellar, or zonular cataract			H26.01*	Infantile and juvenile cortical, lamellar, or zonular cataract			H26.01*	Infantile and juvenile cortical, lamellar, or zonular cataract			H26.01*	Infantile and juvenile cortical, lamellar, or zonular cataract			H26.01*	Infantile and juvenile cortical, lamellar, or zonular cataract			H26.01*	Infantile and juvenile cortical, lamellar, or zonular cataract			H26.01*	Infantile and juvenile cortical, lamellar, or zonular cataract			H26.01*	Infantile and juvenile cortical, lamellar, or zonular cataract			H26.01*	Infantile and juvenile cortical, lamellar, or zonular cataract			H26.01*	Infantile and juvenile cortical, lamellar, or zonular cataract			H26.01*	Infantile and juvenile cortical, lamellar, or zonular cataract			H26.01*	Infantile and juvenile cortical, lamellar, or zonular cataract			H26.01*	Infantile and juvenile cortical, lamellar, or zonular cataract			H26.01*	Infantile and juvenile cortical, lamellar, or zonular cataract			H26.01*	Infantile and juvenile cortical, lamellar, or zonular cataract			H26.01*	Infantile and juvenile cortical, lamellar, or zonular cataract			H26.01*	Infantile and juvenile cortical, lamellar, or zonular cataract			H26.01*	Infantile and juvenile cortical, lamellar, or zonular cataract			H26.01*	Infantile and juvenile cortical, lamellar, or zonular cataract			H26.01*	Infantile and juvenile cortical, lamellar, or zonular cataract			H26.01*	Infantile and juvenile cortical, lamellar, or zonular cataract			H26.01*	Infantile and juvenile cortical, lamellar, or zonular cataract			H26.01*	Infantile and juvenile cortical, lamellar, or zonular cataract			H26.01*	Infantile and juvenile cortical, lamellar, or zonular cataract			H26.01*	Infantile and juvenile cortical, lamellar, or zonular cataract			H26.01*	Infantile and juvenile cortical, lamellar, or zonular cataract			H26.01*	Infantile and juvenile cortical, lamellar, or zonular cataract			H26.01*	Infantile and juvenile cortical, lamellar, or zonular cataract			H26.01*	Infantile and juvenile cortical, lamellar, or zonular cataract			H26.01*	Infantile and juvenile cortical, lamellar, or zonular cataract			H26.01*	Infantile and juvenile cortical, lamellar, or zonular cataract			H26.01*	Infantile and juvenile cortical, lamellar, or zonular cataract			H26.01*	Infantile and juvenile cortical, lamellar, or zonular cataract			H26.01*	Infantile and juvenile cortical, lamellar, or zonular cataract			H26.01*	Infantile and juvenile cortical, lamellar, or zonular cataract			H26.01*	Infantile and juvenile cortical, lamellar, or zonular cataract			H26.01*	Infantile and juvenile cortical, lamellar, or zonular cataract			H26.01*	Infantile and juvenile cortical, lamellar, or zonular cataract			H26.01*	Infantile and juvenile cortical, lamellar, or zonular cataract			H26.01*	Infantile and juvenile cortical, lamellar, or zonular cataract			H26.01*	Infantile and juvenile cortical, lamellar, or zonular cataract			H26.01*	Infantile and juvenile cortical, lamellar, or zonular cataract			H26.01*	Infantile and juvenile cortical, lamellar, or zonular cataract			H26.01*	Infantile and juvenile cortical, lamellar, or zonular cataract			H26.01*	Infantile and juvenile cortical, lamellar, or zonular cataract			H26.01*	Infantile and juvenile cortical, lamellar, or zonular cataract			H26.01*	Infantile and juvenile cortical, lamellar, or zonular cataract			H26.01*	Infantile and juvenile cortical, lamellar, or zonular cataract			H26.01*	Infantile and juvenile cortical, lamellar, or zonular cataract			H26.01*	Infantile and juvenile cortical, lamellar, or zonular cataract			H26.01*	Infantile and juvenile cortical, lamellar, or zonular cataract			H26.01*	Infantile and juvenile cortical, lamellar, or zonular cataract			H26.01*	Infantile and juvenile cortical, lamellar, or zonular cataract			H26.01*	Infantile and juvenile cortical, lamellar, or zonular cataract			H26.01*	Infantile and juvenile cortical, lamellar, or zonular cataract			H26.01*	Infantile and juvenile cortical, lamellar, or zonular cataract			H26.01*	Infantile and juvenile cortical, lamellar, or zonular cataract			H26.01*	Infantile and juvenile cortical, lamellar, or zonular cataract			H26.01*	Infantile and juvenile cortical, lamellar, or zonular cataract			H26.01*	Infantile and juvenile cortical, lamellar, or zonular cataract			H26.01*	Infantile and juvenile cortical, lamellar, or zonular cataract			H26.01*	Infantile and juvenile cortical, lamellar, or zonular cataract			H26.01*	Infantile and juvenile cortical, lamellar, or zonular cataract			H26.01*	Infantile and juvenile cortical, lamellar, or zonular cataract			H26.01*	Infantile and juvenile cortical, lamellar, or zonular cataract			H26.01*	Infantile and juvenile cortical, lamellar, or zonular cataract			H26.01*	Infantile and juvenile cortical, lamellar, or zonular cataract			H26.01*	Infantile and juvenile cortical, lamellar, or zonular cataract			H26.01*	Infantile and juvenile cortical, lamellar, or zonular cataract			H26.01*	Infantile and juvenile cortical, lamellar, or zonular cataract			H26.01*	Infantile and juvenile cortical, lamellar, or zonular cataract			H26.01*	Infantile and juvenile cortical, lamellar, or zonular cataract			H26.01*	Infantile and juvenile cortical, lamellar, or zonular cataract			H26.01*	Infantile and juvenile cortical, lamellar, or zonular cataract			H26.01*	Infantile and juvenile cortical, lamellar, or zonular cataract			H26.01*	Infantile and juvenile cortical, lamellar, or zonular cataract			H26.01*	Infantile and juvenile cortical, lamellar, or zonular cataract			H26.01*	Infantile and juvenile cortical, lamellar, or zonular cataract			H26.01*	Infantile and juvenile cortical, lamellar, or zonular cataract			H26.01*	Infantile and juvenile cortical, lamellar, or zonular cataract			H26.01*	Infantile and juvenile cortical, lamellar, or zonular cataract			H26.01*	Infantile and juvenile cortical, lamellar, or zonular cataract			H26.01*	Infantile and juvenile cortical, lamellar, or zonular cataract			H26.01*	Infantile and juvenile cortical, lamellar, or zonular cataract			H26.01*	Infantile and juvenile cortical, lamellar, or zonular cataract			H26.01*	Infantile and juvenile cortical, lamellar, or zonular cataract			H26.01*	Infantile and juvenile cortical, lamellar, or zonular cataract			H26.01*	Infantile and juvenile cortical, lamellar, or zonular cataract			H26.01*	Infantile and juvenile cortical, lamellar, or zonular cataract			H26.01*	Infantile and juvenile cortical, lamellar, or zonular cataract			H26.01*	Infantile and juvenile cortical, lamellar, or zonular cataract			H26.01*	Infantile and juvenile cortical, lamellar, or zonular cataract			H26.01*	Infantile and juvenile cortical, lamellar, or zonular cataract			H26.01*	Infantile and juvenile cortical, lamellar, or zonular cataract			H26.01*	Infantile and juvenile cortical, lamellar, or zonular cataract			H26.01*	Infantile and juvenile cortical, lamellar, or zonular cataract			H26.01*	Infantile and juvenile cortical, lamellar, or zonular cataract			H26.01*	Infantile and juvenile cortical, lamellar, or zonular cataract			H26.01*	Infantile and juvenile cortical, lamellar, or zonular cataract			H26.01*	Infantile and juvenile cortical, lamellar, or zonular cataract			H26.01*	Infantile and juvenile cortical, lamellar, or zonular cataract			H26.01*	Infantile and juvenile cortical, lamellar, or zonular cataract			H26.01*	Infantile and juvenile cortical, lamellar, or zonular cataract			H26.01*	Infantile and juvenile cortical, lamellar, or zonular cataract			H26.01*	Infantile and juvenile cortical, lamellar, or zonular cataract			H26.01*	Infantile and juvenile cortical, lamellar, or zonular cataract			H26.01*	Infantile and juvenile cortical, lamellar, or zonular cataract			H26.01*	Infantile and juvenile cortical, lamellar, or zonular cataract			H26.01*	Infantile and juvenile cortical, lamellar, or zonular cataract			H26.01*	Infantile and juvenile cortical, lamellar, or zonular cataract			H26.01*	Infantile and juvenile cortical, lamellar, or zonular cataract			H26.01*	Infantile and juvenile cortical, lamellar, or zonular cataract			H26.01*	Infantile and juvenile cortical, lamellar, or zonular cataract			H26.01*	Infantile and juvenile cortical, lamellar, or zonular cataract			H26.01*	Infantile and juvenile cortical, lamellar, or zonular cataract			H26.01*	Infantile and juvenile cortical, lamellar, or zonular cataract			H26.01*	Infantile and juvenile cortical, lamellar, or zonular cataract			H26.01*	Infantile and juvenile cortical, lamellar, or zonular cataract			H26.01*	Infantile and juvenile cortical, lamellar, or zonular cataract			H26.01*	Infantile and juvenile cortical, lamellar, or zonular cataract			H26.01*	Infantile and juvenile cortical, lamellar, or zonular cataract			H26.01*	Infantile and juvenile cortical, lamellar, or zonular cataract			H26.01*	Infantile and juvenile cortical, lamellar, or zonular cataract			H26.01*	Infantile and juvenile cortical, lamellar, or zonular cataract			H26.01*	Infantile and juvenile cortical, lamellar, or zonular cataract			H26.01*	Infantile and juvenile cortical, lamellar, or zonular cataract			H26.01*	Infantile and juvenile cortical, lamellar, or zonular cataract			H26.01*	Infantile and juvenile cortical, lamellar, or zonular cataract			H26.01*	Infantile and juvenile cortical, lamellar, or zonular cataract			H26.01*	Infantile and juvenile cortical, lamellar, or zonular cataract			H26.01*	Infantile and juvenile cortical, lamellar, or zonular cataract			H26.01*	Infantile and juvenile cortical, lamellar, or zonular cataract			H26.01*	Infantile and juvenile cortical, lamellar, or zonular cataract			H26.01*	Infantile and juvenile cortical, lamellar, or zonular cataract			H26.01*	Infantile and juvenile cortical, lamellar, or zonular cataract			H26.01*	Infantile and juvenile cortical, lamellar, or zonular cataract			H26.01*	Infantile and juvenile cortical, lamellar, or zonular cataract			H26.01*	Infantile and juvenile cortical, lamellar, or zonular cataract			H26.01*	Infantile and juvenile cortical, lamellar, or zonular cataract			H26.01*	Infantile and juvenile cortical, lamellar, or zonular cataract			H26.01*	Infantile and juvenile cortical, lamellar, or zonular cataract			H26.01*	Infantile and juvenile cortical, lamellar, or zonular cataract			H26.01*	Infantile and juvenile cortical, lamellar, or zonular cataract			H26.01*	Infantile and juvenile cortical, lamellar, or zonular cataract			H26.01*	Infantile and juvenile cortical, lamellar, or zonular cataract			H26.01*	Infantile and juvenile cortical, lamellar, or zonular cataract			H26.01*	Infantile and juvenile cortical, lamellar, or zonular cataract			H26.01*	Infantile and juvenile cortical, lamellar, or zonular cataract			H26.01*	Infantile and juvenile cortical, lamellar, or zonular cataract			H26.01*	Infantile and juvenile cortical, lamellar, or zonular cataract			H26.01*	Infantile and juvenile cortical, lamellar, or zonular cataract			H26.01*	Infantile and juvenile cortical, lamellar, or zonular cataract			H26.01*	Infantile and juvenile cortical, lamellar, or zonular cataract			H26.01*	Infantile and juvenile cortical, lamellar, or zonular cataract			H26.01*	Infantile and juvenile cortical, lamellar, or zonular cataract			H26.01*	Infantile and juvenile cortical, lamellar, or zonular cataract			H26.01*	Infantile and juvenile cortical, lamellar, or zonular cataract			H26.01*	Infantile and juvenile cortical, lamellar, or zonular cataract			H26.01*	Infantile and juvenile cortical, lamellar, or zonular cataract			H26.01*	Infantile and juvenile cortical, lamellar, or zonular cataract			H26.01*	Infantile and juvenile cortical, lamellar, or zonular cataract			H26.01*	Infantile and juvenile cortical, lamellar, or zonular cataract			H26.01*	Infantile and juvenile cortical, lamellar, or zonular cataract			H26.01*	Infantile and juvenile cortical, lamellar, or zonular cataract			H26.01*	Infantile and juvenile cortical, lamellar, or zonular cataract			H26.01*	Infantile and juvenile cortical, lamellar, or zonular cataract			H26.01*	Infantile and juvenile cortical, lamellar, or zonular cataract			H26.01*	Infantile and juvenile cortical, lamellar, or zonular cataract			H26.01*	Infantile and juvenile cortical, lamellar, or zonular cataract			H26.01*	Infantile and juvenile cortical, lamellar, or zonular cataract			H26.01*	Infantile and juvenile cortical, lamellar, or zonular cataract			H26.01*	Infantile and juvenile cortical, lamellar, or zonular cataract			H26.01*	Infantile and juvenile cortical, lamellar, or zonular cataract			H26.01*	Infantile and juvenile cortical, lamellar, or zonular cataract			H26.01*	Infantile and juvenile cortical, lamellar, or zonular cataract			H26.01*	Infantile and juvenile cortical, lamellar, or zonular cataract			H26.01*	Infantile and juvenile cortical, lamellar, or zonular cataract			H26.01*	Infantile and juvenile cortical, lamellar, or zonular cataract			H26.01*	Infantile and juvenile cortical, lamellar, or zonular cataract			H26.01*	Infantile and juvenile cortical, lamellar, or zonular cataract			H26.01*	Infantile and juvenile cortical, lamellar, or zonular cataract			H26.01*	Infantile and juvenile cortical, lamellar, or zonular cataract			H26.01*	Infantile and juvenile cortical, lamellar, or zonular cataract			H26.01*	Infantile and juvenile cortical, lamellar, or zonular cataract			H26.01*	Infantile and juvenile cortical, lamellar, or zonular cataract			H26.01*	Infantile and juvenile cortical, lamellar, or zonular cataract			H26.01*	Infantile and juvenile cortical, lamellar, or zonular cataract			H26.01*	Infantile and juvenile cortical, lamellar, or zonular cataract			H26.01*	Infantile and juvenile cortical, lamellar, or zonular cataract			H26.01*	Infantile and juvenile cortical, lamellar, or zonular cataract			H26.01*	Infantile and juvenile cortical, lamellar, or zonular cataract			H26.01*	Infantile and juvenile cortical, lamellar, or zonular cataract			H26.01*	Infantile and juvenile cortical, lamellar, or zonular cataract			H26.01*	Infantile and juvenile cortical, lamellar, or zonular cataract			H26.01*	Infantile and juvenile cortical, lamellar, or zonular cataract			H26.01*	Infantile and juvenile cortical, lamellar, or zonular cataract			H26.01*	Infantile and juvenile cortical, lamellar, or zonular cataract			H26.01*	Infantile and juvenile cortical, lamellar, or zonular cataract			H26.01*	Infantile and juvenile cortical, lamellar, or zonular cataract			H26.01*	Infantile and juvenile cortical, lamellar, or zonular cataract			H26.01*	Infantile and juvenile cortical, lamellar, or zonular cataract			H26.01*	Infantile and juvenile cortical, lamellar, or zonular cataract			H26.01*	Infantile and juvenile cortical, lamellar, or zonular cataract			H26.01*	Infantile and juvenile cortical, lamellar, or zonular cataract			H26.01*	Infantile and juvenile cortical, lamellar, or zonular cataract			H26.01*	Infantile and juvenile cortical, lamellar, or zonular cataract			H26.01*	Infantile and juvenile cortical, lamellar, or zonular cataract			H26.01*	Infantile and juvenile cortical, lamellar, or zonular cataract			H26.01*	Infantile and juvenile cortical, lamellar, or zonular cataract			H26.01*	Infantile and juvenile cortical, lamellar, or zonular cataract			H26.01*	Infantile and juvenile cortical, lamellar, or zonular cataract			H26.01*	Infantile and juvenile cortical, lamellar, or zonular cataract			H26.01*	Infantile and juvenile cortical, lamellar, or zonular cataract			H26.01*	Infantile and juvenile cortical, lamellar, or zonular cataract			H26.01*	Infantile and juvenile cortical, lamellar, or zonular cataract			H26.01*	Infantile and juvenile cortical, lamellar, or zonular cataract			H26.01*	Infantile and juvenile cortical, lamellar, or zonular cataract			H26.01*	Infantile and juvenile cortical, lamellar, or zonular cataract			H26.01*	Infantile and juvenile cortical, lamellar, or zonular cataract			H26.01*	Infantile and juvenile cortical, lamellar, or zonular cataract			H26.01*	Infantile and juvenile cortical, lamellar, or zonular cataract			H26.01*	Infantile and juvenile cortical, lamellar, or zonular cataract			H26.01*	Infantile and juvenile cortical, lamellar, or zonular cataract			H26.01*	Infantile and juvenile cortical, lamellar, or zonular cataract			H26.01*	Infantile and juvenile cortical, lamellar, or zonular cataract			H26.01*	Infantile and juvenile cortical, lamellar, or zonular cataract			H26.01*	Infantile and juvenile cortical, lamellar, or zonular cataract			H26.01*	Infantile and juvenile cortical, lamellar, or zonular cataract			H26.01*	Infantile and juvenile cortical, lamellar, or zonular cataract			H26.01*	Infantile and juvenile cortical, lamellar, or zonular cataract			H26.01*	Infantile and juvenile cortical, lamellar, or zonular cataract			H26.01*	Infantile and juvenile cortical, lamellar, or zonular cataract			H26.01*	Infantile and juvenile cortical, lamellar, or zonular cataract			H26.01*	Infantile and juvenile cortical, lamellar, or zonular cataract			H26.01*	Infantile and juvenile cortical, lamellar, or zonular cataract			H26.01*	Infantile and juvenile cortical, lamellar, or zonular cataract			H26.01*	Infantile and juvenile cortical, lamellar, or zonular cataract			H26.01*	Infantile and juvenile cortical, lamellar, or zonular cataract			H26.01*	Infantile and juvenile cortical, lamellar, or zonular cataract			H26.01*	Infantile and juvenile cortical, lamellar, or zonular cataract			H26.01*	Infantile and juvenile cortical, lamellar, or zonular cataract			H26.01*	Infantile and juvenile cortical, lamellar, or zonular cataract			H26.01*	Infantile and juvenile cortical, lamellar, or zonular cataract			H26.01*	Infantile and juvenile cortical, lamellar, or zonular cataract			H26.01*	Infantile and juvenile cortical, lamellar, or zonular cataract			H26.01*	Infantile and juvenile cortical, lamellar, or zonular cataract			H26.01*	Infantile and juvenile cortical, lamellar, or zonular cataract			H26.01*	Infantile and juvenile cortical, lamellar, or zonular cataract			H26.01*	Infantile and juvenile cortical, lamellar, or zonular cataract			H26.01*	Infantile and juvenile cortical, lamellar, or zonular cataract			H26.01*	Infantile and juvenile cortical, lamellar, or zonular cataract			H26.01*	Infantile and juvenile cortical, lamellar, or zonular cataract			H26.01*	Infantile and juvenile cortical, lamellar, or zonular cataract			H26.01*	Infantile and juvenile cortical, lamellar, or zonular cataract			H26.01*	Infantile and juvenile cortical, lamellar, or zonular cataract			H26.01*	Infantile and juvenile cortical, lamellar, or zonular cataract			H26.01*	Infantile and juvenile cortical, lamellar, or zonular cataract			H26.01*	Infantile and juvenile cortical, lamellar, or zonular cataract			H26.01*	Infantile and juvenile cortical, lamellar, or zonular cataract			H26.01*	Infantile and juvenile cortical, lamellar, or zonular cataract			H26.01*	Infantile and juvenile cortical, lamellar, or zonular cataract			H26.01*	Infantile and juvenile cortical, lamellar, or zonular cataract			H26.01*	Infantile and juvenile cortical, lamellar, or zonular cataract			H26.01*	Infantile and juvenile cortical, lamellar, or zonular cataract			H26.01*	Infantile and juvenile cortical, lamellar, or zonular cataract			H26.01*	Infantile and juvenile cortical, lamellar, or zonular cataract			H26.01*	Infantile and juvenile cortical, lamellar, or zonular cataract			H26.01*	Infantile and juvenile cortical, lamellar, or zonular cataract			H26.01*	Infantile and juvenile cortical, lamellar, or zonular cataract			H26.01*	Infantile and juvenile cortical, lamellar, or zonular cataract			H26.01*	Infantile and juvenile cortical, lamellar, or zonular cataract			H26.01*	Infantile and juvenile cortical, lamellar, or zonular cataract			H26.01*	Infantile and juvenile cortical, lamellar, or zonular cataract			H26.01*	Infantile and juvenile cortical, lamellar, or zonular cataract			H26.01*	Infantile and juvenile cortical, lamellar, or zonular cataract			H26.01*	Infantile and juvenile cortical, lamellar, or zonular cataract			H26.01*	Infantile and juvenile cortical, lamellar, or zonular cataract			H26.01*	Infantile and juvenile cortical, lamellar, or zonular cataract			H26.01*	Infantile and juvenile cortical, lamellar, or zonular cataract			H26.01*	Infantile and juvenile cortical, lamellar, or zonular cataract			H26.01*	Infantile and juvenile cortical, lamellar, or zonular cataract			H26.01*	Infantile and juvenile cortical, lamellar, or zonular cataract			H26.01*	Infantile and juvenile cortical, lamellar, or zonular cataract			H26.01*	Infantile and juvenile cortical, lamellar, or zonular cataract			H26.01*	Infantile and juvenile cortical, lamellar, or zonular cataract			H26.01*	Infantile and juvenile cortical, lamellar, or zonular cataract			H26.01*	Infantile and juvenile cortical, lamellar, or zonular cataract			H26.01*	Infantile and juvenile cortical, lamellar, or zonular cataract			H26.01*	Infantile and juvenile cortical, lamellar, or zonular cataract			H26.01*	Infantile and juvenile cortical, lamellar, or zonular cataract			H26.01*	Infantile and juvenile cortical, lamellar, or zonular cataract			H26.01*	Infantile and juvenile cortical, lamellar, or zonular cataract			H26.01*	Infantile and juvenile cortical, lamellar, or zonular cataract			H26.01*	Infantile and juvenile cortical, lamellar, or zonular cataract			H26.01*	Infantile and juvenile cortical, lamellar, or zonular cataract			H26.01*	Infantile and juvenile cortical, lamellar, or zonular cataract			H26.01*	Infantile and juvenile cortical, lamellar, or zonular cataract			H26.01*	Infantile and juvenile cortical, lamellar, or zonular cataract			H26.01*	Infantile and juvenile cortical, lamellar, or zonular cataract			H26.01*	Infantile and juvenile cortical, lamellar, or zonular cataract			H26.01*	Infantile and juvenile cortical, lamellar, or zonular cataract			H26.01*	Infantile and juvenile cortical, lamellar, or zonular cataract			H26.01*	Infantile and juvenile cortical, lamellar, or zonular cataract			H26.01*	Infantile and juvenile cortical, lamellar, or zonular cataract			H26.01*	Infantile and juvenile cortical, lamellar, or zonular cataract			H26.01*	Infantile and juvenile cortical, lamellar, or zonular cataract			H26.01*	Infantile and juvenile cortical, lamellar, or zonular cataract			H26.01*	Infantile and juvenile cortical, lamellar, or zonular cataract			H26.01*	Infantile and juvenile cortical, lamellar, or zonular cataract			H26.01*	Infantile and juvenile cortical, lamellar, or zonular cataract			H26.01*	Infantile and juvenile cortical, lamellar, or zonular cataract			H26.01*	Infantile and juvenile cortical, lamellar, or zonular cataract			H26.01*	Infantile and juvenile cortical, lamellar, or zonular cataract			H26.01*	Infantile and juvenile cortical, lamellar, or zonular cataract			H26.01*	Infantile and juvenile cortical, lamellar, or zonular cataract			H26.01*	Infantile and juvenile cortical, lamellar, or zonular cataract			H26.01*	Infantile and juvenile cortical, lamellar, or zonular cataract			H26.01*	Infantile and juvenile cortical, lamellar, or zonular cataract			H26.01*	Infantile and juvenile cortical, lamellar, or zonular cataract			H26.01*	Infantile and juvenile cortical, lamellar, or zonular cataract			H26.01*	Infantile and juvenile cortical, lamellar, or zonular cataract			H26.01*	Infantile and juvenile cortical, lamellar, or zonular cataract			H26.01*	Infantile and juvenile cortical, lamellar, or zonular cataract			H26.01*	Infantile and juvenile cortical, lamellar, or zonular cataract			H26.01*	Infantile and juvenile cortical, lamellar, or zonular cataract			H26.01*	Infantile and juvenile cortical, lamellar, or zonular cataract			H26.01*	Infantile and juvenile cortical, lamellar, or zonular cataract			H26.01*	Infantile and juvenile cortical, lamellar, or zonular cataract			H26.01*	Infantile and juvenile cortical, lamellar, or zonular cataract			H26.01*	Infantile and juvenile cortical, lamellar, or zonular cataract			H26.01*	Infantile and juvenile cortical, lamellar, or zonular cataract			H26.01*	Infantile and juvenile cortical, lamellar, or zonular cataract			H26.01*	Infantile and juvenile cortical, lamellar, or zonular cataract			H26.01*	Infantile and juvenile cortical, lamellar, or zonular cataract			H26.01*	Infantile and juvenile cortical, lamellar, or zonular cataract			H26.01*	Infantile and juvenile cortical, lamellar, or zonular cataract			H26.01*	Infantile and juvenile cortical, lamellar, or zonular cataract			H26.01*	Infantile and juvenile cortical, lamellar, or zonular cataract			H26.01*	Infantile and juvenile cortical, lamellar, or zonular cataract			H26.01*	Infantile and juvenile cortical, lamellar, or zonular cataract			H26.01*	Infantile and juvenile cortical, lamellar, or zonular cataract			H26.01*	Infantile and juvenile cortical, lamellar, or zonular cataract			H26.01*	Infantile and juvenile cortical, lamellar, or zonular cataract			H26.01*	Infantile and juvenile cortical, lamellar, or zonular cataract			H26.01*	Infantile and juvenile cortical, lamellar, or zonular cataract			H26.01*	Infantile and juvenile cortical, lamellar, or zonular cataract			H26.01*	Infantile and juvenile cortical, lamellar, or zonular cataract			H26.01*	Infantile and juvenile cortical, lamellar, or zonular cataract			H26.01*	Infantile and juvenile cortical, lamellar, or zonular cataract			H26.01*	Infantile and juvenile cortical, lamellar, or zonular cataract			H26.01*	Infantile and juvenile cortical, lamellar, or zonular cataract			H26.01*	Infantile and juvenile cortical, lamellar, or zonular cataract			H26.01*	Infantile and juvenile cortical, lamellar, or zonular cataract			H26.01*	Infantile and juvenile cortical, lamellar, or zonular cataract			H26.01*	Infantile and juvenile cortical, lamellar, or zonular cataract			H26.01*	Infantile and juvenile cortical, lamellar, or zonular cataract			H26.01*	Infantile and juvenile cortical, lamellar, or zonular cataract			H26.01*	Infantile and juvenile cortical, lamellar, or zonular cataract			H26.01*	Infantile and juvenile cortical, lamellar, or zonular cataract			H26.01*	Infantile and juvenile cortical, lamellar, or zonular cataract			H26.01*	Infantile and juvenile cortical, lamellar, or zonular cataract			H26.01*	Infantile and juvenile cortical, lamellar, or zonular cataract			H26.01*	Infantile and juvenile cortical, lamellar, or zonular cataract			H26.01*	Infantile and juvenile cortical, lamellar, or zonular cataract			H26.01*	Infantile and juvenile cortical, lamellar, or zonular cataract			H26.01*	Infantile and juvenile cortical, lamellar, or zonular cataract			H26.01*	Infantile and juvenile cortical, lamellar, or zonular cataract			H26.01*	Infantile and juvenile cortical, lamellar, or zonular cataract			H26.01*	Infantile and juvenile cortical, lamellar, or zonular cataract			H26.01*	Infantile and juvenile cortical, lamellar, or zonular cataract			H26.01*	Infantile and juvenile cortical, lamellar, or zonular cataract			H26.01*	Infantile and juvenile cortical, lamellar, or zonular cataract			H26.01*	Infantile and juvenile cortical, lamellar, or zonular cataract			H26.01*	Infantile and juvenile cortical, lamellar, or zonular cataract			H26.01*	Infantile and juvenile cortical, lamellar, or zonular cataract			H26.01*	Infantile and juvenile cortical, lamellar, or zonular cataract			H26.01*	Infantile and juvenile cortical, lamellar, or zonular cataract			H26.01*	Infantile and juvenile cortical, lamellar, or zonular cataract			H26.01*	Infantile and juvenile cortical, lamellar, or zonular cataract			H26.01*	Infantile and juvenile cortical, lamellar, or zonular cataract			H26.01*	Infantile and juvenile cortical, lamellar, or zonular cataract			H26.01*	Infantile and juvenile cortical, lamellar, or zonular cataract			H26.01*	Infantile and juvenile cortical, lamellar, or zonular cataract			H26.01*	Infantile and juvenile cortical, lamellar, or zonular cataract			H26.01*	Infantile and juvenile cortical, lamellar, or zonular cataract			H26.01*	Infantile and juvenile cortical, lamellar, or zonular cataract			H26.01*	Infantile and juvenile cortical, lamellar, or zonular cataract			H26.01*	Infantile and juvenile cortical, lamellar, or zonular cataract			H26.01*	Infantile and juvenile cortical, lamellar, or zonular cataract			H26.01*	Infantile and juvenile cortical, lamellar, or zonular cataract			H26.01*	Infantile and juvenile cortical, lamellar, or zonular cataract			H26.01*	Infantile and juvenile cortical, lamellar, or zonular cataract			H26.01*	Infantile and juvenile cortical, lamellar, or zonular cataract			H26.01*	Infantile and juvenile cortical, lamellar, or zonular cataract			H26.01*	Infantile and juvenile cortical, lamellar, or zonular cataract			H26.01*	Infantile and juvenile cortical, lamellar, or zonular cataract			H26.01*	Infantile and juvenile cortical, lamellar, or zonular cataract			H26.01*	Infantile and juvenile cortical, lamellar, or zonular cataract			H26.01*	Infantile and juvenile cortical, lamellar, or zonular cataract			H26.01*	Infantile and juvenile cortical, lamellar, or zonular cataract			H26.01*	Infantile and juvenile cortical, lamellar, or zonular cataract			H26.01*	Infantile and juvenile cortical, lamellar, or zonular cataract			H26.01*	Infantile and juvenile cortical, lamellar, or zonular cataract			H26.01*	Infantile and juvenile cortical, lamellar, or zonular cataract			H26.01*	Infantile and juvenile cortical, lamellar, or zonular cataract			H26.01*	Infantile and juvenile cortical, lamellar, or zonular cataract			H26.01*	Infantile and juvenile cortical, lamellar, or zonular cataract			H26.01*	Infantile and juvenile cortical, lamellar, or zonular cataract			H26.01*	Infantile and juvenile cortical, lamellar, or zonular cataract			H26.01*	Infantile and juvenile cortical, lamellar, or zonular cataract			H26.01*	Infantile and juvenile cortical, lamellar, or zonular cataract			H26.01*	Infantile and juvenile cortical, lamellar, or zonular cataract			H26.01*	Infantile and juvenile cortical, lamellar, or zonular cataract			H26.01*	Infantile and juvenile cortical, lamellar, or zonular cataract			H26.01*	Infantile and juvenile cortical, lamellar, or zonular cataract			H26.01*	Infantile and juvenile cortical, lamellar, or zonular cataract			H26.01*	Infantile and juvenile cortical, lamellar, or zonular cataract			H26.01*	Infantile and juvenile cortical, lamellar, or zonular cataract			H26.01*	Infantile and juvenile cortical, lamellar, or zonular cataract			H26.01*	Infantile and juvenile cortical, lamellar, or zonular cataract			H26.01*	Infantile and juvenile cortical, lamellar, or zonular cataract			H26.01*	Infantile and juvenile cortical, lamellar, or zonular cataract			H26.01*	Infantile and juvenile cortical, lamellar, or zonular cataract			H26.01*	Infantile and juvenile cortical, lamellar, or zonular cataract			H26.01*	Infantile and juvenile cortical, lamellar, or zonular cataract			H26.01*	Infantile and juvenile cortical, lamellar, or zonular cataract			H26.01*	Infantile and juvenile cortical, lamellar, or zonular cataract			H26.01*	Infantile and juvenile cortical, lamellar, or zonular cataract			H26.01*	Infantile and juvenile cortical, lamellar, or zonular cataract			H26.01*	Infantile and juvenile cortical, lamellar, or zonular cataract			H26.01*	Infantile and juvenile cortical, lamellar, or zonular cataract			H26.01*	Infantile and juvenile cortical, lamellar, or zonular cataract			H26.01*	Infantile and juvenile cortical, lamellar, or zonular cataract			H26.01*	Infantile and juvenile cortical, lamellar, or zonular cataract			H26.01*	Infantile and juvenile cortical, lamellar, or zonular cataract			H26.01*	Infantile and juvenile cortical, lamellar, or zonular cataract			H26.01*	Infantile and juvenile cortical, lamellar, or zonular cataract			H26.01*	Infantile and juvenile cortical, lamellar, or zonular cataract			H26.01*	Infantile and juvenile cortical, lamellar, or zonular cataract			H26.01*	Infantile and juvenile cortical, lamellar, or zonular cataract			H26.01*	Infantile and juvenile cortical, lamellar, or zonular cataract			H26.01*	Infantile and juvenile cortical, lamellar, or zonular cataract			H26.01*	Infantile and juvenile cortical, lamellar, or zonular cataract			H26.01*	Infantile and juvenile cortical, lamellar, or zonular cataract			H26.01*	Infantile and juvenile cortical, lamellar, or zonular cataract			H26.01*	Infantile and juvenile cortical, lamellar, or zonular cataract			H26.01*	Infantile and juvenile cortical, lamellar, or zonular cataract			H26.01*	Infantile and juvenile cortical, lamellar, or zonular cataract			H26.01*	Infantile and juvenile cortical, lamellar, or zonular cataract			H26.01*	Infantile and juvenile cortical, lamellar, or zonular cataract			H26.01*	Infantile and juvenile cortical, lamellar, or zonular cataract			H26.01*	Infantile and juvenile cortical, lamellar, or zonular cataract			H26.01*	Infantile and juvenile cortical, lamellar, or zonular cataract			H26.01*	Infantile and juvenile cortical, lamellar, or zonular cataract			H26.01*	Infantile and juvenile cortical, lamellar, or zonular cataract			H26.01*	Infantile and juvenile cortical, lamellar, or zonular cataract			H26.01*	Infantile and juvenile cortical, lamellar, or zonular cataract			H26.01*	Infantile and juvenile cortical, lamellar, or zonular cataract			H26.01*	Infantile and juvenile cortical, lamellar, or zonular cataract			H26.01*	Infantile and juvenile cortical, lamellar, or zonular cataract			H26.01*	Infantile and juvenile cortical, lamellar, or zonular cataract			H26.01*	Infantile and juvenile cortical, lamellar, or zonular cataract			H26.01*	Infantile and juvenile cortical, lamellar, or zonular cataract			H26.01*	Infantile and juvenile cortical, lamellar, or zonular cataract			H26.01*	Infantile and juvenile cortical, lamellar, or zonular cataract			H26.01*	Infantile and juvenile cortical, lamellar, or zonular cataract			H26.01*	Infantile and juvenile cortical, lamellar, or zonular cataract			H26.01*	Infantile and juvenile cortical, lamellar, or zonular cataract			H26.01*	Infantile and juvenile cortical, lamellar, or zonular cataract			H26.01*	Infantile and juvenile cortical, lamellar, or zonular cataract			H26.01*	Infantile and juvenile cortical, lamellar, or zonular cataract			H26.01*	Infantile and juvenile cortical, lamellar, or zonular cataract			H26.01*	Infantile and juvenile cortical, lamellar, or zonular cataract			H26.01*	Infantile and juvenile cortical, lamellar, or zonular cataract			H26.01*	Infantile and juvenile cortical, lamellar, or zonular cataract			H26.01*	Infantile and juvenile cortical, lamellar, or zonular cataract			H26.01*	Infantile and juvenile cortical, lamellar, or zonular cataract			H26.01*	Infantile and juvenile cortical, lamellar, or zonular cataract			H26.01*	Infantile and juvenile cortical, lamellar, or zonular cataract			H26.01*	Infantile and juvenile cortical, lamellar, or zonular cataract			H26.01*	Infantile and juvenile cortical, lamellar, or zonular cataract			H26.01*	Infantile and juvenile cortical, lamellar, or zonular cataract			H26.01*	Infantile and juvenile cortical, lamellar, or zonular cataract			H26.01*	Infantile and juvenile cortical, lamellar, or zonular cataract			H26.01*	Infantile and juvenile cortical, lamellar, or zonular cataract			H26.01*	Infantile and juvenile cortical, lamellar, or zonular cataract			H26.01*	Infantile and juvenile cortical, lamellar, or zonular cataract			H26.01*	Infantile and juvenile cortical, lamellar, or zonular cataract			H26.01*	Infantile and juvenile cortical, lamellar, or zonular cataract			H26.01*	Infantile and juvenile cortical, lamellar, or zonular cataract			H26.01*	Infantile and juvenile cortical, lamellar, or zonular cataract			H26.01*	Infantile and juvenile cortical, lamellar, or zonular cataract			H26.01*	Infantile and juvenile cortical, lamellar, or zonular cataract			H26.01*	Infantile and juvenile cortical, lamellar, or zonular cataract			H26.01*	Infantile and juvenile cortical, lamellar, or zonular cataract			H26.01*	Infantile and juvenile cortical, lamellar, or zonular cataract			H26.01*	Infantile and juvenile cortical, lamellar, or zonular cataract			H26.01*	Infantile and juvenile cortical, lamellar, or zonular cataract			H26.01*	Infantile and juvenile cortical, lamellar, or zonular cataract			H26.01*	Infantile and juvenile cortical, lamellar, or zonular cataract			H26.01*	Infantile and juvenile cortical, lamellar, or zonular cataract			H26.01*	Infantile and juvenile cortical, lamellar, or zonular cataract			H26.01*	Infantile and juvenile cortical, lamellar, or zonular cataract			H26.01*	Infantile and juvenile cortical, lamellar, or zonular cataract			H26.01*	Infantile and juvenile cortical, lamellar, or zonular cataract			H26.01*	Infantile and juvenile cortical, lamellar, or zonular cataract			H26.01*	Infantile and juvenile cortical, lamellar, or zonular cataract			H26.01*	Infantile and juvenile cortical, lamellar, or zonular cataract			H26.01*	Infantile and juvenile cortical, lamellar, or zonular cataract			H26.01*	Infantile and juvenile cortical, lamellar, or zonular cataract			H26.01*	Infantile and juvenile cortical, lamellar, or zonular cataract			H26.01*	Infantile and juvenile cortical, lamellar, or zonular cataract			H26.01*	Infantile and juvenile cortical, lamellar, or zonular cataract			H26.01*	Infantile and juvenile cortical, lamellar, or zonular cataract			H26.01*	Infantile and juvenile cortical, lamellar, or zonular cataract			H26.01*	Infantile and juvenile cortical, lamellar, or zonular cataract			H26.01*	Infantile and juvenile cortical, lamellar, or zonular cataract			H26.01*	Infantile and juvenile cortical, lamellar, or zonular cataract			H26.01*	Infantile and juvenile cortical, lamellar, or zonular cataract			H26.01*	Infantile and juvenile cortical, lamellar, or zonular cataract			H26.01*	Infantile and juvenile cortical, lamellar, or zonular cataract			H26.01*	Infantile and juvenile cortical, lamellar, or zonular cataract			H26.01*	Infantile and juvenile cortical, lamellar, or zonular cataract			H26.01*	Infantile and juvenile cortical, lamellar, or zonular cataract			H26.01*	Infantile and juvenile cortical, lamellar, or zonular cataract			H26.01*	Infantile and juvenile cortical, lamellar, or zonular cataract			H26.01*	Infantile and juvenile cortical, lamellar, or zonular cataract			H26.01*	Infantile and juvenile cortical, lamellar, or zonular cataract			H26.01*	Infantile and juvenile cortical, lamellar, or zonular cataract			H26.01*	Infantile and juvenile cortical, lamellar, or zonular cataract			H26.01*	Infantile and juvenile cortical, lamellar, or zonular cataract			H26.01*	Infantile and juvenile cortical, lamellar, or zonular cataract			H26.01*	Infantile and juvenile cortical, lamellar, or zonular cataract			H26.01*	Infantile and juvenile cortical, lamellar, or zonular cataract			H26.01*	Infantile and juvenile cortical, lamellar, or zonular cataract			H26.01*	Infantile and juvenile cortical, lamellar, or zonular cataract			H26.01*	Infantile and juvenile cortical, lamellar, or zonular cataract			H26.01*	Infantile and juvenile cortical, lamellar, or zonular cataract			H26.01*	Infantile and juvenile cortical, lamellar, or zonular cataract			H26.01*	Infantile and juvenile cortical, lamellar, or zonular cataract			H26.01*	Infantile and juvenile cortical, lamellar, or zonular cataract			H26.01*	Infantile and juvenile cortical, lamellar, or zonular cataract			H26.01*	Infantile and juvenile cortical, lamellar, or zonular cataract			H26.01*	Infantile and juvenile cortical, lamellar, or zonular cataract			H26.01*	Infantile and juvenile cortical, lamellar, or zonular cataract			H26.01*	Infantile and juvenile cortical, lamellar, or zonular cataract			H26.01*	Infantile and juvenile cortical, lamellar, or zonular cataract			H26.01*	Infantile and juvenile cortical, lamellar, or zonular cataract			H26.01*	Infantile and juvenile cortical, lamellar, or zonular cataract			H26.01*	Infantile and juvenile cortical, lamellar, or zonular cataract			H26.01*	Infantile and juvenile cortical, lamellar, or zonular cataract			H26.01*	Infantile and juvenile cortical, lamellar, or zonular cataract			H26.01*	Infantile and juvenile cortical, lamellar, or zonular cataract			H26.01*	Infantile and juvenile cortical, lamellar, or zonular cataract			H26.01*	Infantile and juvenile cortical, lamellar, or zonular cataract			H26.01*	Infantile and juvenile cortical, lamellar, or zonular cataract			H26.01*	Infantile and juvenile cortical, lamellar, or zonular cataract			H26.01*	Infantile and juvenile cortical, lamellar, or zonular cataract			H26.01*	Infantile and juvenile cortical, lamellar, or zonular cataract			H26.01*	Infantile and juvenile cortical, lamellar, or zonular cataract			H26.01*	Infantile and juvenile cortical, lamellar, or zonular cataract			H26.01*	Infantile and juvenile cortical, lamellar, or zonular cataract			H26.01*	Infantile and juvenile cortical, lamellar, or zonular cataract			H26.01*	Infantile and juvenile cortical, lamellar, or zonular cataract			H26.01*	Infantile and juvenile cortical, lamellar, or zonular cataract			H26.01*	Infantile and juvenile cortical, lamellar, or zonular cataract			H26.01*	Infantile and juvenile cortical, lamellar, or zonular cataract			H26.01*	Infantile and juvenile cortical, lamellar, or zonular cataract			H26.01*	Infantile and juvenile cortical, lamellar, or zonular cataract			H26.01*	Infantile and juvenile cortical, lamellar, or zonular cataract			H26.01*	Infantile and juvenile cortical, lamellar, or zonular cataract			H26.01*	Infantile and juvenile cortical, lamellar, or zonular cataract			H26.01*	Infantile and juvenile cortical, lamellar, or zonular cataract			H26.01*	Infantile and juvenile cortical, lamellar, or zonular cataract			H26.01*	Infantile and juvenile cortical, lamellar, or zonular cataract			H26.01*	Infantile and juvenile cortical, lamellar, or zonular cataract			H26.01*	Infantile and juvenile cortical, lamellar, or zonular cataract			H26.01*	Infantile and juvenile cortical, lamellar, or zonular cataract			H26.01*	Infantile and juvenile cortical, lamellar, or zonular cataract			H26.01*	Infantile and juvenile cortical, lamellar, or zonular cataract			H26.01*	Infantile and juvenile cortical, lamellar, or zonular cataract			H26.01*	Infantile and juvenile cortical, lamellar, or zonular cataract			H26.01*	Infantile and juvenile cortical, lamellar, or zonular cataract			H26.01*	Infantile and juvenile cortical, lamellar, or zonular cataract			H26.01*	Infantile and juvenile cortical, lamellar, or zonular cataract			H26.01*	Infantile and juvenile cortical, lamellar, or zonular cataract			H26.01*	Infantile and juvenile cortical, lamellar, or zonular cataract			H26.01*	Infantile and juvenile cortical, lamellar, or zonular cataract			H26.01*	Infantile and juvenile cortical, lamellar, or zonular cataract			H26.01*	Infantile and juvenile cortical, lamellar, or zonular cataract			H26.01*	Infantile and juvenile cortical, lamellar, or zonular cataract			H26.01*	Infantile and juvenile cortical, lamellar, or zonular cataract			H26.01*	Infantile and juvenile cortical, lamellar, or zonular cataract			H26.01*	Infantile and juvenile cortical, lamellar, or zonular cataract			H26.01*	Infantile and juvenile cortical, lamellar, or zonular cataract			H26.01*	Infantile and juvenile cortical, lamellar, or zonular cataract			H26.01*	Infantile and juvenile cortical, lamellar, or zonular cataract			H26.01*	Infantile and juvenile cortical, lamellar, or zonular cataract			H26.01*	Infantile and juvenile cortical, lamellar, or zonular cataract			H26.01*	Infantile and juvenile cortical, lamellar, or zonular cataract			H26.01*	Infantile and juvenile cortical, lamellar, or zonular cataract			H26.01*	Infantile and juvenile cortical, lamellar, or zonular cataract			H26.01*	Infantile and juvenile cortical, lamellar, or zonular cataract			H26.01*	Infantile and juvenile cortical, lamellar, or zonular cataract			H26.01*	Infantile and juvenile cortical, lamellar, or zonular cataract			H26.01*	Infantile and juvenile cortical, lamellar, or zonular cataract			H26.01*	Infantile and juvenile cortical, lamellar, or zonular cataract			H26.01*	Infantile and juvenile cortical, lamellar, or zonular cataract			H26.01*	Infantile and juvenile cortical, lamellar, or zonular cataract			H26.01*	Infantile and juvenile cortical, lamellar, or zonular cataract			H26.01*	Infantile and juvenile cortical, lamellar, or zonular cataract			H26.01*	Infantile and juvenile cortical, lamellar, or zonular cataract			H26.01*	Infantile and juvenile cortical, lamellar, or zonular cataract			H26.01*	Infantile and juvenile cortical, lamellar, or zonular cataract			H26.01*	Infantile and juvenile cortical, lamellar, or zonular cataract			H26.01*	Infantile and juvenile cortical, lamellar, or zonular cataract			H26.01*	Infantile and juvenile cortical, lamellar, or zonular cataract			H26.01*	Infantile and juvenile cortical, lamellar, or zonular cataract			H26.01*	Infantile and juvenile cortical, lamellar, or zonular cataract			H26.01*	Infantile and juvenile cortical, lamellar, or zonular cataract			H26.01*	Infantile and juvenile cortical, lamellar, or zonular cataract			H26.01*	Infantile and juvenile cortical, lamellar, or zonular cataract			H26.01*	Infantile and juvenile cortical, lamellar, or zonular cataract			H26.01*	Infantile and juvenile cortical, lamellar, or zonular cataract			H26.01*	Infantile and juvenile cortical, lamellar, or zonular cataract			H26.01*	Infantile and juvenile cortical, lamellar, or zonular cataract			H26.01*	Infantile and juvenile cortical, lamellar, or zonular cataract			H26.01*	Infantile and juvenile cortical, lamellar, or zonular cataract			H26.01*	Infantile and juvenile cortical, lamellar, or zonular cataract			H26.01*	Infantile and juvenile cortical, lamellar, or zonular cataract			H26.01*	Infantile and juvenile cortical, lamellar, or zonular cataract			H26.01*	Infantile and juvenile cortical, lamellar, or zonular cataract			H26.01*	Infantile and juvenile cortical, lamellar, or zonular cataract			H26.01*	Infantile and juvenile cortical, lamellar, or zonular cataract			H26.01*	Infantile and juvenile cortical, lamellar, or zonular cataract			H26.01*	Infantile and juvenile cortical, lamellar, or zonular cataract			H26.01*	Infantile and juvenile cortical, lamellar, or zonular cataract			H26.01*	Infantile and juvenile cortical, lamellar, or zonular cataract			H26.01*	Infantile and juvenile cortical, lamellar, or zonular cataract			H26.01*	Infantile and juvenile cortical, lamellar, or zonular cataract			H26.01*	Infantile and juvenile cortical, lamellar, or zonular cataract			H26.01*	Infantile and juvenile cortical, lamellar, or zonular cataract			H26.01*	Infantile and juvenile cortical, lamellar, or zonular cataract			H26.01*	Infantile and juvenile cortical, lamellar, or zonular cataract			H26.01*	Infantile and juvenile cortical, lamellar, or zonular cataract			H26.01*	Infantile and juvenile cortical, lamellar, or zonular cataract			H26.01*	Infantile and juvenile cortical, lamellar, or zonular cataract			H26.01*	Infantile and juvenile cortical, lamellar, or zonular cataract			H26.01*	Infantile and juvenile cortical, lamellar, or zonular cataract			H26.01*	Infantile and juvenile cortical, lamellar, or zonular cataract			H26.01*	Infantile and juvenile cortical, lamellar, or zonular cataract			H26.01*	Infantile and juvenile cortical, lamellar, or zonular cataract			H26.01*	Infantile and juvenile cortical, lamellar, or zonular cataract			H26.01*	Infantile and juvenile cortical, lamellar, or zonular cataract			H26.01*	Infantile and juvenile cortical, lamellar, or zonular cataract			H26.01*	Infantile and juvenile cortical, lamellar, or zonular cataract			H26.01*	Infantile and juvenile cortical, lamellar, or zonular cataract			H26.01*	Infantile and juvenile cortical, lamellar, or zonular cataract			H26.01*	Infantile and juvenile cortical, lamellar, or zonular cataract			H26.01*	Infantile and juvenile cortical, lamellar, or zonular cataract			H26.01*	Infantile and juvenile cortical, lamellar, or zonular cataract			H26.01*	Infantile and juvenile cortical, lamellar, or zonular cataract			H26.01*	Infantile and juvenile cortical, lamellar, or zonular cataract			H26.01*	Infantile and juvenile cortical, lamellar, or zonular cataract			H26.01*	Infantile and juvenile cortical, lamellar, or zonular cataract			H26.01*	Infantile and juvenile cortical, lamellar, or zonular cataract			H26.01*	Infantile and juvenile cortical, lamellar, or zonular cataract			H26.01*	Infantile and juvenile cortical, lamellar, or zonular cataract			H26.01*	Infantile and juvenile cortical, lamellar, or zonular cataract			H26.01*	Infantile and juvenile cortical, lamellar, or zonular cataract			H26.01*	Infantile and juvenile cortical, lamellar, or zonular cataract			H26.01*	Infantile and juvenile cortical, lamellar, or zonular cataract			H26.01*	Infantile and juvenile cortical, lamellar, or zonular cataract			H26.01*	Infantile and juvenile cortical, lamellar, or zonular cataract			H26.01*	Infantile and juvenile cortical, lamellar, or zonular cataract			H26.01*	Infantile and juvenile cortical, lamellar, or zonular cataract			H26.01*	Infantile and juvenile cortical, lamellar, or zonular cataract			H26.01*	Infantile and juvenile cortical, lamellar, or zonular cataract			H26.01*	Infantile and juvenile cortical, lamellar, or zonular cataract			H26.01*	Infantile and juvenile cortical, lamellar, or zonular cataract			H26.01*	Infantile and juvenile cortical, lamellar, or zonular cataract			H26.01*	Infantile and juvenile cortical, lamellar, or zonular cataract			H26.01*	Infantile and juvenile cortical, lamellar, or zonular cataract			H26.01*	Infantile and juvenile cortical, lamellar, or zonular cataract			H26.01*	Infantile and juvenile cortical, lamellar, or zonular cataract			H26.01*	Infantile and juvenile cortical, lamellar, or zonular cataract			H26.01*	Infantile and juvenile cortical, lamellar, or zonular cataract			H26.01*	Infantile and juvenile cortical, lamellar, or zonular cataract			H26.01*	Infantile and juvenile cortical, lamellar, or zonular cataract			H26.01*	Infantile and juvenile cortical, lamellar, or zonular cataract			H26.01*	Infantile and juvenile cortical, lamellar, or zonular cataract			H26.01*	Infantile and juvenile cortical, lamellar, or zonular cataract			H26.01*	Infantile and juvenile cortical, lamellar, or zonular cataract			H26.01*	Infantile and juvenile cortical, lamellar, or zonular cataract			H26.01*	Infantile and juvenile cortical, lamellar, or zonular cataract			H26.01*	Infantile and juvenile cortical, lamellar, or zonular cataract			H26.01*	Infantile and juvenile cortical, lamellar, or zonular cataract			H26.01*	Infantile and juvenile cortical, lamellar, or zonular cataract			H26.01*	Infantile and juvenile cortical, lamellar, or zonular cataract			H26.01*	Infantile and juvenile cortical, lamellar, or zonular cataract			H26.01*	Infantile and juvenile cortical, lamellar, or zonular cataract			H26.01*	Infantile and juvenile cortical, lamellar, or zonular cataract			H26.01*	Infantile and juvenile cortical, lamellar, or zonular cataract			H26.01*	Infantile and juvenile cortical, lamellar, or zonular cataract			H26.01*	Infantile and juvenile cortical, lamellar, or zonular cataract			H26.01*	Infantile and juvenile cortical, lamellar, or zonular cataract			H26.01*	Infantile and juvenile cortical, lamellar, or zonular cataract			H26.01*	Infantile and juvenile cortical, lamellar, or zonular cataract			H26.01*	Infantile and juvenile cortical, lamellar, or zonular cataract			H26.01*	Infantile and juvenile cortical, lamellar, or zonular cataract			H26.01*	Infantile and juvenile cortical, lamellar, or zonular cataract			H26.01*	Infantile and juvenile cortical, lamellar, or zonular cataract			H26.01*	Infantile and juvenile cortical, lamellar, or zonular cataract			H26.01*	Infantile and juvenile cortical, lamellar, or zonular cataract			H26.01*	Infantile and juvenile cortical, lamellar, or zonular cataract			H26.01*	Infantile and juvenile cortical, lamellar, or zonular cataract			H26.01*	Infantile and juvenile cortical, lamellar, or zonular cataract			H26.01*	Infantile and juvenile cortical, lamellar, or zonular cataract			H26.01*	Infantile and juvenile cortical, lamellar, or zonular cataract			H26.01*	Infantile and juvenile cortical, lamellar, or zonular cataract			H26.01*	Infantile and juvenile cortical, lamellar, or zonular cataract			H26.01*	Infantile and juvenile cortical, lamellar, or zonular cataract			H26.01*	Infantile and juvenile cortical, lamellar, or zonular cataract			H26.01*	Infantile and juvenile cortical, lamellar, or zonular cataract			H26.01*	Infantile and juvenile cortical, lamellar, or zonular cataract			H26.01*	Infantile and juvenile cortical, lamellar, or zonular cataract			H26.01*	Infantile and juvenile cortical, lamellar, or zonular cataract			H26.01*	Infantile and juvenile cortical, lamellar, or zonular cataract			H26.01*	Infantile and juvenile cortical, lamellar, or zonular cataract			H26.01*	Infantile and juvenile cortical, lamellar, or zonular cataract			H26.01*	Infantile and juvenile cortical, lamellar, or zonular cataract			H26.01*	Infantile and juvenile cortical, lamellar, or zonular cataract			H26.01*	Infantile and juvenile cortical, lamellar, or zonular cataract			H26.01*	Infantile and juvenile cortical, lamellar, or zonular cataract			H26.01*	Infantile and juvenile cortical, lamellar, or zonular cataract			H26.01*	Infantile and juvenile cortical, lamellar, or zonular cataract			H26.01*	Infantile and juvenile cortical, lamellar, or zonular cataract			H26.01*	Infantile and juvenile cortical, lamellar, or zonular cataract			H26.01*	Infantile and juvenile cortical, lamellar, or zonular cataract			H26.01*	Infantile and juvenile cortical, lamellar, or zonular cataract			H26.01*	Infantile and juvenile cortical, lamellar, or zonular cataract			H26.01*	Infantile and juvenile cortical, lamellar, or zonular cataract			H26.01*	Infantile and juvenile cortical, lamellar, or zonular cataract			H26.01*	Infantile and juvenile cortical, lamellar, or zonular cataract			H26.01*	Infantile and juvenile cortical, lamellar, or zonular cataract			H26.01*	Infantile and juvenile cortical, lamellar, or zonular cataract			H26.01*	Infantile and juvenile cortical, lamellar, or zonular cataract			H26.01*	Infantile and juvenile cortical, lamellar, or zonular cataract			H26.01*	Infantile and juvenile cortical, lamellar, or zonular cataract			H26.01*	Infantile and juvenile cortical, lamellar, or zonular cataract			H26.01*	Infantile and juvenile cortical, lamellar, or zonular cataract			H26.01*	Infantile and juvenile cortical, lamellar, or zonular cataract			H26.01*	Infantile and juvenile cortical, lamellar, or zonular cataract			H26.01*	Infantile and juvenile cortical, lamellar, or zonular cataract			H26.01*	Infantile and juvenile cortical, lamellar, or zonular cataract			H26.01*	Infantile and juvenile cortical, lamellar, or zonular cataract			H26.01*	Infantile and juvenile cortical, lamellar, or zonular cataract			H26.01*	Infantile and juvenile cortical, lamellar, or zonular cataract			H26.01*	Infantile and juvenile cortical, lamellar, or zonular cataract			H26.01*	Infantile and juvenile cortical, lamellar, or zonular cataract			H26.01*	Infantile and juvenile cortical, lamellar, or zonular cataract			H26.01*	Infantile and juvenile cortical, lamellar, or zonular cataract			H26.01*	Infantile and juvenile cortical, lamellar, or zonular cataract			H26.01*	Infantile and juvenile cortical, lamellar, or zonular cataract			H26.01*	Infantile and juvenile cortical, lamellar, or zonular cataract			H26.01*	Infantile and juvenile cortical, lamellar, or zonular cataract			H26.01*	Infantile and juvenile cortical, lamellar, or zonular cataract			H26.01*	Infantile and juvenile cortical, lamellar, or zonular cataract			H26.01*	Infantile and juvenile cortical, lamellar, or zonular cataract			H26.01*	Infantile and juvenile cortical, lamellar, or zonular cataract			H26.01*	Infantile and juvenile cortical, lamellar, or zonular cataract			H26.01*	Infantile and juvenile cortical, lamellar, or zonular cataract			H26.01*	Infantile and juvenile cortical, lamellar, or zonular cataract			H26.01*	Infantile and juvenile cortical, lamellar, or zonular cataract			H26.01*	Infantile and juvenile cortical, lamellar, or zonular cataract			H26.01*	Infantile and juvenile cortical, lamellar, or zonular cataract			H26.01*	Infantile and juvenile cortical, lamellar, or zonular cataract			H26.01*	Infantile and juvenile cortical, lamellar, or zonular cataract			H26.01*	Infantile and juvenile cortical, lamellar, or zonular cataract			H26.01*	Infantile and juvenile cortical, lamellar, or zonular cataract			H26.01*	Infantile and juvenile cortical, lamellar, or zonular cataract			H26.01*	Infantile and juvenile cortical, lamellar, or zonular cataract			H26.01*	Infantile and juvenile cortical, lamellar, or zonular cataract			H26.01*	Infantile and juvenile cortical, lamellar, or zonular cataract			H26.01*	Infantile and juvenile cortical, lamellar, or zonular cataract			H26.01*	Infantile and juvenile cortical, lamellar, or zonular cataract			H26.01*	Infantile and juvenile cortical, lamellar, or zonular cataract			H26.01*	Infantile and juvenile cortical, lamellar, or zonular cataract			H26.01*	Infantile and juvenile cortical, lamellar, or zonular cataract			H26.01*	Infantile and juvenile cortical, lamellar, or zonular cataract			H26.01*	Infantile and juvenile cortical, lamellar, or zonular cataract			H26.01*	Infantile and juvenile cortical, lamellar, or zonular cataract			H26.01*	Infantile and juvenile cortical, lamellar, or zonular cataract			H26.01*	Infantile and juvenile cortical, lamellar, or zonular cataract			H26.01*	Infantile and juvenile cortical, lamellar, or zonular cataract			H26.01*	Infantile and juvenile cortical, lamellar, or zonular cataract			H26.01*	Infantile and juvenile cortical, lamellar, or zonular cataract			H26.01*	Infantile and juvenile cortical, lamellar, or zonular cataract			H26.01*	Infantile and juvenile cortical, lamellar, or zonular cataract			H26.01*	Infantile and juvenile cortical, lamellar, or zonular cataract			H26.01*	Infantile and juvenile cortical, lamellar, or zonular cataract			H26.01*	Infantile and juvenile cortical, lamellar, or zonular cataract			H26.01*	Infantile and juvenile cortical, lamellar, or zonular cataract			H26.01*	Infantile and juvenile cortical, lamellar, or zonular cataract			H26.01*	Infantile and juvenile cortical, lamellar, or zonular cataract			H26.01*	Infantile and juvenile cortical, lamellar, or zonular cataract			H26.01*	Infantile and juvenile cortical, lamellar, or zonular cataract			H26.01*	Infantile and juvenile cortical, lamellar, or zonular cataract			H26.01*	Infantile and juvenile cortical, lamellar, or zonular cataract			H26.01*	Infantile and juvenile cortical, lamellar, or zonular cataract			H26.01*	Infantile and juvenile cortical, lamellar, or zonular cataract			H26.01*	Infantile and juvenile cortical, lamellar, or zonular cataract			H26.01*	Infantile and juvenile cortical, lamellar, or zonular cataract			H26.01*	Infantile and juvenile cortical, lamellar, or zonular cataract			H26.01*	Infantile and juvenile cortical, lamellar, or zonular cataract			H26.01*	Infantile and juvenile cortical, lamellar, or zonular cataract			H26.01*	Infantile and juvenile cortical, lamellar, or zonular cataract			H26.01*	Infantile and juvenile cortical, lamellar, or zonular cataract			H26.01*	Infantile and juvenile cortical, lamellar, or zonular cataract			H26.01*	Infantile and juvenile cortical, lamellar, or zonular cataract			H26.01*	Infantile and juvenile cortical, lamellar, or zonular cataract			H26.01*	Infantile and juvenile cortical, lamellar, or zonular cataract			H26.01*	Infantile and juvenile cortical, lamellar, or zonular cataract			H26.01*	Infantile and juvenile cortical, lamellar, or zonular cataract			H26.01*	Infantile and juvenile cortical, lamellar, or zonular cataract			H26.01*	Infantile and juvenile cortical, lamellar, or zonular cataract			H26.01*	Infantile and juvenile cortical, lamellar, or zonular cataract			H26.01*	Infantile and juvenile cortical, lamellar, or zonular cataract			H26.01*	Infantile and juvenile cortical, lamellar, or zonular cataract			H26.01*	Infantile and juvenile cortical, lamellar, or zonular cataract			H26.01*	Infantile and juvenile cortical, lamellar, or zonular cataract			H26.01*	Infantile and juvenile cortical, lamellar, or zonular cataract			H26.01*	Infantile and juvenile cortical, lamellar, or zonular cataract			H26.01*	Infantile and juvenile cortical, lamellar, or zonular cataract			H26.01*	Infantile and juvenile cortical, lamellar, or zonular cataract			H26.01*	Infantile and juvenile cortical, lamellar, or zonular cataract			H26.01*	Infantile and juvenile cortical, lamellar, or zonular cataract			H26.01*	Infantile and juvenile cortical, lamellar, or zonular cataract			H26.01*	Infantile and juvenile cortical, lamellar, or zonular cataract			H26.01*	Infantile and juvenile cortical, lamellar, or zonular cataract			H26.01*	Infantile and juvenile cortical, lamellar, or zonular cataract			H26.01*	Infantile and juvenile cortical, lamellar, or zonular cataract			H26.01*	Infantile and juvenile cortical, lamellar, or zonular cataract			H26.01*	Infantile and juvenile cortical, lamellar, or zonular cataract			H26.01*	Infantile and juvenile cortical, lamellar, or zonular cataract			H26.01*	Infantile and juvenile cortical, lamellar, or zonular cataract			H26.01*	Infantile and juvenile cortical, lamellar, or zonular cataract			H26.01*	Infantile and juvenile cortical, lamellar, or zonular cataract			H26.01*	Infantile and juvenile cortical, lamellar, or zonular cataract			H26.01*	Infantile and juvenile cortical, lamellar, or zonular cataract			H26.01*	Infantile and juvenile cortical, lamellar, or zonular cataract			H26.01*	Infantile and juvenile cortical, lamellar, or zonular cataract			H26.01*	Infantile and juvenile cortical, lamellar, or zonular cataract			H26.01*	Infantile and juvenile cortical, lamellar, or zonular cataract			H26.01*	Infantile and juvenile cortical, lamellar, or zonular cataract			H26.01*	Infantile and juvenile cortical, lamellar, or zonular cataract			H26.01*	Infantile and juvenile cortical, lamellar, or zonular cataract			H26.01*	Infantile and juvenile cortical, lamellar, or zonular cataract			H26.01*	Infantile and juvenile cortical, lamellar, or zonular cataract			H26.01*	Infantile and juvenile cortical, lamellar, or zonular cataract			H26.01*	Infantile and juvenile cortical, lamellar, or zonular cataract			H26.01*	Infantile and juvenile cortical, lamellar, or zonular cataract			H26.01*	Infantile and juvenile cortical, lamellar, or zonular cataract			H26.01*	Infantile and juvenile cortical, lamellar, or zonular cataract			H26.01*	Infantile and juvenile cortical, lamellar, or zonular cataract			H26.01*	Infantile and juvenile cortical, lamellar, or zonular cataract			H26.01*	Infantile and juvenile cortical, lamellar, or zonular cataract			H26.01*	Infantile and juvenile cortical, lamellar, or zonular cataract			H26.01*	Infantile and juvenile cortical, lamellar, or zonular cataract			H26.01*	Infantile and juvenile cortical, lamellar, or zonular cataract			H26.01*	Infantile and juvenile cortical, lamellar, or zonular cataract			H26.01*	Infantile and juvenile cortical, lamellar, or zonular cataract			H26.01*	Infantile and juvenile cortical, lamellar, or zonular cataract			H26.01*	Infantile and juvenile cortical, lamellar, or zonular cataract			H26.01*	Infantile and juvenile cortical, lamellar, or zonular cataract			H26.01*	Infantile and juvenile cortical, lamellar, or zonular cataract			H26.01*	Infantile and juvenile cortical, lamellar, or zonular cataract			H26.01*	Infantile and juvenile cortical, lamellar, or zonular cataract			H26.01*	Infantile and juvenile cortical, lamellar, or zonular cataract			H26.01*	Infantile and juvenile cortical, lamellar, or zonular cataract			H26.01*	Infantile and juvenile cortical, lamellar, or zonular cataract			H26.01*	Infantile and juvenile cortical, lamellar, or zonular cataract			H26.01*	Infantile and juvenile cortical, lamellar, or zonular cataract			H26.01*	Infantile and juvenile cortical, lamellar, or zonular cataract			H26.01*	Infantile and juvenile cortical, lamellar, or zonular cataract			H26.01*	Infantile and juvenile cortical, lamellar, or zonular cataract			H26.01*	Infantile and juvenile cortical, lamellar, or zonular cataract			H26.01*	Infantile and juvenile cortical, lamellar, or zonular cataract			H26.01*	Infantile and juvenile cortical, lamellar, or zonular cataract			H26.01*	Infantile and juvenile cortical, lamellar, or zonular cataract			H26.01*	Infantile and juvenile cortical, lamellar, or zonular cataract			H26.01*	Infantile and juvenile cortical, lamellar, or zonular cataract			H26.01*	Infantile and juvenile cortical, lamellar, or zonular cataract			H26.01*	Infantile and juvenile cortical, lamellar, or zonular cataract			H26.01*	Infantile and juvenile cortical, lamellar, or zonular cataract			H26.01*	Infantile and juvenile cortical, lamellar, or zonular cataract			H26.01*	Infantile and juvenile cortical, lamellar, or zonular cataract			H26.01*	Infantile and juvenile cortical, lamellar, or zonular cataract			H26.01*	Infantile and juvenile cortical, lamellar, or zonular cataract			H26.01*	Infantile and juvenile cortical, lamellar, or zonular cataract			H26.01*	Infantile and juvenile cortical, lamellar, or zonular cataract			H26.01*	Infantile and juvenile cortical, lamellar, or zonular cataract			H26.01*	Infantile and juvenile cortical, lamellar, or zonular cataract			H26.01*	Infantile and juvenile cortical, lamellar, or zonular cataract			H26.01*	Infantile and juvenile cortical, lamellar, or zonular cataract			H26.01*	Infantile and juvenile cortical, lamellar, or zonular cataract			H26.01*	Infantile and juvenile cortical, lamellar, or zonular cataract			H26.01*	Infantile and juvenile cortical, lamellar, or zonular cataract			H26.01*	Infantile and juvenile cortical, lamellar, or zonular cataract			H26.01*	Infantile and juvenile cortical, lamellar, or zonular cataract			H26.01*	Infantile and juvenile cortical, lamellar, or zonular cataract			H26.01*	Infantile and juvenile cortical, lamellar, or zonular cataract			H26.01*	Infantile and juvenile cortical, lamellar, or zonular cataract			H26.01*	Infantile and juvenile cortical, lamellar, or zonular cataract			H26.01*	Infantile and juvenile cortical, lamellar, or zonular cataract			H26.01*	Infantile and juvenile cortical, lamellar, or zonular cataract			H26.01*	Infantile and juvenile cortical, lamellar, or zonular cataract			H26.01*	Infantile and juvenile cortical, lamellar, or zonular cataract			H26.01*	Infantile and juvenile cortical, lamellar, or zonular cataract			H26.01*	Infantile and juvenile cortical, lamellar, or zonular cataract			H26.01*	Infantile and juvenile cortical, lamellar, or zonular cataract			H26.01*	Infantile and juvenile cortical, lamellar, or zonular cataract			H26.01*	Infantile and juvenile cortical, lamellar, or zonular cataract			H26.01*	Infantile and juvenile cortical, lamellar, or zonular cataract			H26.01*	Infantile and juvenile cortical, lamellar, or zonular cataract			H26.01*	Infantile and juvenile cortical, lamellar, or zonular cataract			H26.01*	Infantile and juvenile cortical, lamellar, or zonular cataract			H26.01*	Infantile and juvenile cortical, lamellar, or zonular cataract			H26.01*	Infantile and juvenile cortical, lamellar, or zonular cataract			H26.01*	Infantile and juvenile cortical, lamellar, or zonular cataract			H26.01*	Infantile and juvenile cortical, lamellar, or zonular cataract			H26.01*	Infantile and juvenile cortical, lamellar, or zonular cataract			H26.01*	Infantile and juvenile cortical, lamellar, or zonular cataract			H26.01*	Infantile and juvenile cortical, lamellar, or zonular cataract			H26.01*	Infantile and juvenile cortical, lamellar, or zonular cataract			H26.01*	Infantile and juvenile cortical, lamellar, or zonular cataract			H26.01*	Infantile and juvenile cortical, lamellar, or zonular cataract			H26.01*	Infantile and juvenile cortical, lamellar, or zonular cataract			H26.01*	Infantile and juvenile cortical, lamellar, or zonular cataract			H26.01*	Infantile and juvenile cortical, lamellar, or zonular cataract			H26.01*	Infantile and juvenile cortical, lamellar, or zonular cataract			H26.01*	Infantile and juvenile cortical, lamellar, or zonular cataract			H26.01*	Infantile and juvenile cortical, lamellar, or zonular cataract			H26.01*	Infantile and juvenile cortical, lamellar, or zonular cataract			H26.01*	Infantile and juvenile cortical, lamellar, or zonular cataract			H26.01*	Infantile and juvenile cortical, lamellar, or zonular cataract			H26.01*	Infantile and juvenile cortical, lamellar, or zonular cataract			H26.01*	Infantile and juvenile cortical, lamellar, or zonular cataract			H26.01*	Infantile and juvenile cortical, lamellar, or zonular cataract			H26.01*	Infantile and juvenile cortical, lamellar, or zonular cataract			H26.01*	Infantile and juvenile cortical, lamellar, or zonular cataract			H26.01*	Infantile and juvenile cortical, lamellar, or zonular cataract			H26.01*	Infantile and juvenile cortical, lamellar, or zonular cataract			H26.01*	Infantile and juvenile cortical, lamellar, or zonular cataract			H26.01*	Infantile and juvenile cortical, lamellar, or zonular cataract			H26.01*	Infantile and juvenile cortical, lamellar, or zonular cataract			H26.01*	Infantile and juvenile cortical, lamellar, or zonular cataract			H26.01*	Infantile and juvenile cortical, lamellar, or zonular cataract			H26.01*	Infantile and juvenile cortical, lamellar, or zonular cataract			H26.01*	Infantile and juvenile cortical, lamellar, or zonular cataract			H26.01*	Infantile and juvenile cortical, lamellar, or zonular cataract			H26.01*	Infantile and juvenile cortical, lamellar, or zonular cataract			H26.01*	Infantile and juvenile cortical, lamellar, or zonular cataract			H26.01*	Infantile and juvenile cortical, lamellar, or zonular cataract			H26.01*	Infantile and juvenile cortical, lamellar, or zonular cataract			H26.01*	Infantile and juvenile cortical, lamellar, or zonular cataract			H26.01*	Infantile and juvenile cortical, lamellar, or zonular cataract			H26.01*	Infantile and juvenile cortical, lamellar, or zonular cataract			H26.01*	Infantile and juvenile cortical, lamellar, or zonular cataract			H26.01*	Infantile and juvenile cortical, lamellar, or zonular cataract			H26.01*	Infantile and juvenile cortical, lamellar, or zonular cataract			H26.01*	Infantile and juvenile cortical, lamellar, or zonular cataract			H26.01*	Infantile and juvenile cortical, lamellar, or zonular cataract			H26.01*	Infantile and juvenile cortical, lamellar, or zonular cataract			H26.01*	Infantile and juvenile cortical, lamellar, or zonular cataract			H26.01*	Infantile and juvenile cortical, lamellar, or zonular cataract			H26.01*	Infantile and juvenile cortical, lamellar, or zonular cataract			H26.01*	Infantile and juvenile cortical, lamellar, or zonular cataract			H26.01*	Infantile and juvenile cortical, lamellar, or zonular cataract			H26.01*	Infantile and juvenile cortical, lamellar, or zonular cataract			H26.01*	Infantile and juvenile cortical, lamellar, or zonular cataract			H26.01*	Infantile and juvenile cortical, lamellar, or zonular cataract			H26.01*	Infantile and juvenile cortical, lamellar, or zonular cataract			H26.01*	Infantile and juvenile cortical, lamellar, or zonular cataract			H26.01*	Infantile and juvenile cortical, lamellar, or zonular cataract			H26.01*	Infantile and juvenile cortical, lamellar, or zonular cataract			H26.01*	Infantile and juvenile cortical, lamellar, or zonular cataract			H26.01*	Infantile and juvenile cortical, lamellar, or zonular cataract			H26.01*	Infantile and juvenile cortical, lamellar, or zonular cataract			H26.01*	Infantile and juvenile cortical, lamellar, or zonular cataract			H26.01*	Infantile and juvenile cortical, lamellar, or zonular cataract			H26.01*	Infantile and juvenile cortical, lamellar, or zonular cataract			H26.01*	Infantile and juvenile cortical, lamellar, or zonular cataract			H26.01*	Infantile and juvenile cortical, lamellar, or zonular cataract			H26.01*	Infantile and juvenile cortical, lamellar, or zonular cataract			H26.01*	Infantile and juvenile cortical, lamellar, or zonular cataract			H26.01*	Infantile and juvenile cortical, lamellar, or zonular cataract			H26.01*	Infantile and juvenile cortical, lamellar, or zonular cataract			H26.01*	Infantile and juvenile cortical, lamellar, or zonular cataract			H26.01*	Infantile and juvenile cortical, lamellar, or zonular cataract			H26.01*	Infantile and juvenile cortical, lamellar, or zonular cataract			H26.01*	Infantile and juvenile cortical, lamellar, or zonular cataract			H26.01*	Infantile and juvenile cortical, lamellar, or zonular cataract			H26.01*	Infantile and juvenile cortical, lamellar, or zonular cataract			H26.01*	Infantile and juvenile cortical, lamellar, or zonular cataract			H26.01*	Infantile and juvenile cortical, lamellar, or zonular cataract			H26.01*	Infantile and juvenile cortical, lamellar, or zonular cataract			H26.01*	Infantile and juvenile cortical, lamellar, or zonular cataract			H26.01*	Infantile and juvenile cortical, lamellar, or zonular cataract			H26.01*	Infantile and juvenile cortical, lamellar, or zonular cataract			H26.01*	Infantile and juvenile cortical, lamellar, or zonular cataract			H26.01*	Infantile and juvenile cortical, lamellar, or zonular cataract			H26.01*	Infantile and juvenile cortical, lamellar, or zonular cataract			H26.01*	Infantile and juvenile cortical, lamellar, or zonular cataract			H26.01*	Infantile and juvenile cortical, lamellar, or zonular cataract			H26.01*	Infantile and juvenile cortical, lamellar, or zonular cataract			H26.01*	Infantile and juvenile cortical, lamellar, or zonular cataract			H26.01*	Infantile and juvenile cortical, lamellar, or zonular cataract			H26.01*	Infantile and juvenile cortical, lamellar, or zonular cataract			H26.01*	Infantile and juvenile cortical, lamellar, or zonular cataract			H26.01*	Infantile and juvenile cortical, lamellar, or zonular cataract			H26.01*	Infantile and juvenile cortical, lamellar, or zonular cataract			H26.01*	Infantile and juvenile cortical, lamellar, or zonular cataract			H26.01*	Infantile and juvenile cortical, lamellar, or zonular cataract			H26.01*	Infantile and juvenile cortical, lamellar, or zonular cataract			H26.01*	Infantile and juvenile cortical, lamellar, or zonular cataract			H26.01*	Infantile and juvenile cortical, lamellar, or zonular cataract			H26.01*	Infantile and juvenile cortical, lamellar, or zonular cataract			H26.01*	Infantile and juvenile cortical, lamellar, or zonular cataract			H26.01*	Infantile and juvenile cortical, lamellar, or zonular cataract			H26.01*	Infantile and juvenile cortical, lamellar, or zonular cataract			H26.01*	Infantile and juvenile cortical, lamellar, or zonular cataract			H26.01*	Infantile and juvenile cortical, lamellar, or zonular cataract			H26.01*	Infantile and juvenile cortical, lamellar, or zonular cataract			H26.01*	Infantile and juvenile cortical, lamellar, or zonular cataract			H26.01*	Infantile and juvenile cortical, lamellar, or zonular cataract			H26.01*	Infantile and juvenile cortical, lamellar, or zonular cataract			H26.01*	Infantile and juvenile cortical, lamellar, or zonular cataract			H26.01*	Infantile and juvenile cortical, lamellar, or zonular cataract			H26.01*	Infantile and juvenile cortical, lamellar, or zonular cataract			H26.01*	Infantile and juvenile cortical, lamellar, or zonular cataract			H26.01*	Infantile and juvenile cortical, lamellar, or zonular cataract			H26.01*	Infantile and juvenile cortical, lamellar, or zonular cataract			H26.01*	Infantile and juvenile cortical, lamellar, or zonular cataract			H26.01*	Infantile and juvenile cortical, lamellar, or zonular cataract			H26.01*	Infantile and juvenile cortical, lamellar, or zonular cataract			H26.01*	Infantile and juvenile cortical, lamellar, or zonular cataract			H26.01*	Infantile and juvenile cortical, lamellar, or zonular cataract			H26.01*	Infantile and juvenile cortical, lamellar, or zonular cataract			H26.01*	Infantile and juvenile cortical, lamellar, or zonular cataract			H26.01*	Infantile and juvenile cortical, lamellar, or zonular cataract			H26.01*	Infantile and juvenile cortical, lamellar, or zonular cataract			H26.01*	Infantile and juvenile cortical, lamellar, or zonular cataract			H26.01*	Infantile and juvenile cortical, lamellar, or zonular cataract			H26.01*	Infantile and juvenile cortical, lamellar, or zonular cataract			H26.01*	Infantile and juvenile cortical, lamellar, or zonular cataract			H26.01*	Infantile and juvenile cortical, lamellar, or zonular cataract			H26.01*	Infantile and juvenile cortical, lamellar, or zonular cataract			H26.01*	Infantile and juvenile cortical, lamellar, or zonular cataract			H26.01*	Infantile and juvenile cortical, lamellar, or zonular cataract			H26.01*	Infantile and juvenile cortical, lamellar, or zonular cataract			H26.01*	Infantile and juvenile cortical, lamellar, or zonular cataract			H26.01*	Infantile and juvenile cortical, lamellar, or zonular cataract			H26.01*	Infantile and juvenile cortical, lamellar, or zonular cataract			H26.01*	Infantile and juvenile cortical, lamellar, or zonular cataract			H26.01*	Infantile and juvenile cortical, lamellar, or zonular cataract			H26.01*	Infantile and juvenile cortical, lamellar, or zonular cataract			H26.01*	Infantile and juvenile cortical, lamellar, or zonular cataract			H26.01*	Infantile and juvenile cortical, lamellar, or zonular cataract			H26.01*	Infantile and juvenile cortical, lamellar, or zonular cataract			H26.01*	Infantile and juvenile cortical, lamellar, or zonular cataract			H26.01*	Infantile and juvenile cortical, lamellar, or zonular cataract			H26.01*	Infantile and juvenile cortical, lamellar, or zonular cataract			H26.01*	Infantile and juvenile cortical, lamellar, or zonular cataract			H26.01*	Infantile and juvenile cortical, lamellar, or zonular cataract			H26.01*	Infantile and juvenile cortical, lamellar, or zonular cataract			H26.01*	Infantile and juvenile cortical, lamellar, or zonular cataract			H26.01*	Infantile and juvenile cortical, lamellar, or zonular cataract			H26.01*	Infantile and juvenile cortical, lamellar, or zonular cataract			H26.01*	Infantile and juvenile cortical, lamellar, or zonular cataract			H26.01*	Infantile and juvenile cortical, lamellar, or zonular cataract			H26.01*	Infantile and juvenile cortical, lamellar, or zonular cataract			H26.01*	Infantile and juvenile cortical, lamellar, or zonular cataract			H26.01*	Infantile and juvenile cortical, lamellar, or zonular cataract			H26.01*	Infantile and juvenile cortical, lamellar, or zonular cataract			H26.01*	Infantile and juvenile cortical, lamellar, or zonular cataract			H26.01*	Infantile and juvenile cortical, lamellar, or zonular cataract			H26.01*	Infantile and juvenile cortical, lamellar, or zonular cataract			H26.01*	Infantile and juvenile cortical, lamellar, or zonular cataract			H26.01*	Infantile and juvenile cortical, lamellar, or zonular cataract			H26.01*	Infantile and juvenile cortical, lamellar, or zonular cataract			H26.01*	Infantile and juvenile cortical, lamellar, or zonular cataract			H26.01*	Infantile and juvenile cortical, lamellar, or zonular cataract			H26.01*	Infantile and juvenile cortical, lamellar, or zonular cataract			H26.01*	Infantile and juvenile cortical, lamellar, or zonular cataract			H26.01*	Infantile and juvenile cortical, lamellar, or zonular cataract			H26.01*	Infantile and juvenile cortical, lamellar, or zonular cataract			H26.01*	Infantile and juvenile cortical, lamellar, or zonular cataract			H26.01*	Infantile and juvenile cortical, lamellar, or zonular cataract			H26.01*	Infantile and juvenile cortical, lamellar, or zonular cataract			H26.01*	Infantile and juvenile cortical, lamellar, or zonular cataract			H26.01*	Infantile and juvenile cortical, lamellar, or zonular cataract			H26.01*	Infantile and juvenile cortical, lamellar, or zonular cataract			H26.01*	Infantile and juvenile cortical, lamellar, or zonular cataract			H26.01*	Infantile and juvenile cortical, lamellar, or zonular cataract			H26.01*	Infantile and juvenile cortical, lamellar, or zonular cataract			H26.01*	Infantile and juvenile cortical, lamellar, or zonular cataract			H26.01*	Infantile and juvenile cortical, lamellar, or zonular cataract			H26.01*	Infantile and juvenile cortical, lamellar, or zonular cataract			H26.01*	Infantile and juvenile cortical, lamellar, or zonular cataract			H26.01*	Infantile and juvenile cortical, lamellar, or zonular cataract			H26.01*	Infantile and juvenile cortical, lamellar, or zonular cataract			H26.01*	Infantile and juvenile cortical, lamellar, or zonular cataract			H26.01*	Infantile and juvenile cortical, lamellar, or zonular cataract			H26.01*	Infantile and juvenile cortical, lamellar, or zonular cataract			H26.01*	Infantile and juvenile cortical, lamellar, or zonular cataract			H26.01*	Infantile and juvenile cortical, lamellar, or zonular cataract			H26.01*	Infantile and juvenile cortical, lamellar, or zonular cataract			H26.01*	Infantile and juvenile cortical, lamellar, or zonular cataract			H26.01*	Infantile and juvenile cortical, lamellar, or zonular cataract			H26.01*	Infantile and juvenile cortical, lamellar, or zonular cataract			H26.01*	Infantile and juvenile cortical, lamellar, or zonular cataract			H26.01*	Infantile and juvenile cortical, lamellar, or zonular cataract			H26.01*	Infantile and juvenile cortical, lamellar, or zonular cataract			H26.01*	Infantile and juvenile cortical, lamellar, or zonular cataract			H26.01*	Infantile and juvenile cortical, lamellar, or zonular cataract			H26.01*	Infantile and juvenile cortical, lamellar, or zonular cataract			H26.01*	Infantile and juvenile cortical, lamellar, or zonular cataract			H26.01*	Infantile and juvenile cortical, lamellar, or zonular cataract			H26.01*	Infantile and juvenile cortical, lamellar, or zonular cataract			H26.01*	Infantile and juvenile cortical, lamellar, or zonular cataract			H26.01*	Infantile and juvenile cortical, lamellar, or zonular cataract			H26.01*	Infantile and juvenile cortical, lamellar, or zonular cataract			H26.01*	Infantile and juvenile cortical, lamellar, or zonular cataract			H26.01*	Infantile and juvenile cortical, lamellar, or zonular cataract			H26.01*	Infantile and juvenile cortical, lamellar, or zonular cataract			H26.01*	Infantile and juvenile cortical, lamellar, or zonular cataract			H26.01*	Infantile and juvenile cortical, lamellar, or zonular cataract			H26.01*	Infantile and juvenile cortical, lamellar, or zonular cataract			H26.01*	Infantile and juvenile cortical, lamellar, or zonular cataract			H26.01*	Infantile and juvenile cortical, lamellar, or zonular cataract			H26.01*	Infantile and juvenile cortical, lamellar, or zonular cataract			H26.01*	Infantile and juvenile cortical, lamellar, or zonular cataract			H26.01*	Infantile and juvenile cortical, lamellar, or zonular cataract			H26.01*	Infantile and juvenile cortical, lamellar, or zonular cataract			H26.01*	Infantile and juvenile cortical, lamellar, or zonular cataract			H26.01*	Infantile and juvenile cortical, lamellar, or zonular cataract			H26.01*	Infantile and juvenile cortical, lamellar, or zonular cataract			H26.01*	Infantile and juvenile cortical, lamellar, or zonular cataract			H26.01*	Infantile and juvenile cortical, lamellar, or zonular cataract			H26.01*	Infantile and juvenile cortical, lamellar, or zonular cataract			H26.01*	Infantile and juvenile cortical, lamellar, or zonular cataract			H26.01*	Infantile and juvenile cortical, lamellar, or zonular cataract			H26.01*	Infantile and juvenile cortical, lamellar, or zonular cataract			H26.01*	Infantile and juvenile cortical, lamellar, or zonular cataract			H26.01*	Infantile and juvenile cortical, lamellar, or zonular cataract			H26.01*	Infantile and juvenile cortical, lamellar, or zonular cataract			H26.01*	Infantile and juvenile cortical, lamellar, or zonular cataract			H26.01*	Infantile and juvenile cortical, lamellar, or zonular cataract			H26.01*	Infantile and juvenile cortical, lamellar, or zonular cataract			H26.01*	Infantile and juvenile cortical, lamellar, or zonular cataract			H26.01*	Infantile and juvenile cortical, lamellar, or zonular cataract			H26.01*	Infantile and juvenile cortical, lamellar, or zonular cataract			H26.01*	Infantile and juvenile cortical, lamellar, or zonular cataract			H26.01*	Infantile and juvenile cortical, lamellar, or zonular cataract			H26.01*	Infantile and juvenile cortical, lamellar, or zonular cataract			H26.01*	Infantile and juvenile cortical, lamellar, or zonular cataract			H26.01*	Infantile and juvenile cortical, lamellar, or zonular cataract			H26.01*	Infantile and juvenile cortical, lamellar, or zonular cataract			H26.01*	Infantile and juvenile cortical, lamellar, or zonular cataract			H26.01*	Infantile and juvenile cortical, lamellar, or zonular cataract			H26.01*	Infantile and juvenile cortical, lamellar, or zonular cataract			H26.01*	Infantile and juvenile cortical, lamellar, or zonular cataract			H26.01*	Infantile and juvenile cortical, lamellar, or zonular cataract			H26.01*	Infantile and juvenile cortical, lamellar, or zonular cataract			H26.01*	Infantile and juvenile cortical, lamellar, or zonular cataract			H26.01*	Infantile and juvenile cortical, lamellar, or zonular cataract			H26.01*	Infantile and juvenile cortical, lamellar, or zonular cataract			H26.01*	Infantile and juvenile cortical, lamellar, or zonular cataract			H26.01*	Infantile and juvenile cortical, lamellar, or zonular cataract			H26.01*	Infantile and juvenile cortical, lamellar, or zonular cataract			H26.01*	Infantile and juvenile cortical, lamellar, or zonular cataract			H26.01*	Infantile and juvenile cortical, lamellar, or zonular cataract			H26.01*	Infantile and juvenile cortical, lamellar, or zonular cataract			H26.01*	Infantile and juvenile cortical, lamellar, or zonular cataract			H26.01*	Infantile and juvenile cortical, lamellar, or zonular cataract			H26.01*	Infantile and juvenile cortical, lamellar, or zonular cataract			H26.01*	Infantile and juvenile cortical, lamellar, or zonular cataract			H26.01*	Infantile and juvenile cortical, lamellar, or zonular cataract			H26.01*	Infantile and juvenile cortical, lamellar, or zonular cataract			H26.01*	Infantile and juvenile cortical, lamellar, or zonular cataract			H26.01*	Infantile and juvenile cortical, lamellar, or zonular cataract			H26.01*	Infantile and juvenile cortical, lamellar, or zonular cataract			H26.01*	Infantile and juvenile cortical, lamellar, or zonular cataract			H26.01*	Infantile and juvenile cortical, lamellar, or zonular cataract			H26.01*	Infantile and juvenile cortical, lamellar, or zonular cataract			H26.01*	Infantile and juvenile cortical, lamellar, or zonular cataract			H26.01*	Infantile and juvenile cortical, lamellar, or zonular cataract			H26.01*	Infantile and juvenile cortical, lamellar, or zonular cataract			H26.01*	Infantile and juvenile cortical, lamellar, or zonular cataract			H26.01*	Infantile and juvenile cortical, lamellar, or zonular cataract			H26.01*	Infantile and juvenile cortical, lamellar, or zonular cataract			H26.01*	Infantile and juvenile cortical, lamellar, or zonular cataract			H26.01*	Infantile and juvenile cortical, lamellar, or zonular cataract			H26.01*	Infantile and juvenile cortical, lamellar, or zonular cataract			H26.01*	Infantile and juvenile cortical, lamellar, or zonular cataract			H26.01*	Infantile and juvenile cortical, lamellar, or zonular cataract			H26.01*	Infantile and juvenile cortical, lamellar, or zonular cataract			H26.01*	Infantile and juvenile cortical, lamellar, or zonular cataract			H26.01*	Infantile and juvenile cortical, lamellar, or zonular cataract			H26.01*	Infantile and juvenile cortical, lamellar, or zonular cataract			H26.01*	Infantile and juvenile cortical, lamellar, or zonular cataract			H26.01*	Infantile and juvenile cortical, lamellar, or zonular cataract			H26.01*	Infantile and juvenile cortical, lamellar, or zonular cataract			H26.01*	Infantile and juvenile cortical, lamellar, or zonular cataract			H26.01*	Infantile and juvenile cortical, lamellar, or zonular cataract			H26.01*	Infantile and juvenile cortical, lamellar, or zonular cataract			H26.01*	Infantile and juvenile cortical, lamellar, or zonular cataract			H26.01*	Infantile and juvenile cortical, lamellar, or zonular cataract			H26.01*	Infantile and juvenile cortical, lamellar, or zonular cataract			H26.01*	Infantile and juvenile cortical, lamellar, or zonular cataract			H26.01*	Infantile and juvenile cortical, lamellar, or zonular cataract			H26.01*	Infantile and juvenile cortical, lamellar, or zonular cataract			H26.01*	Infantile and juvenile cortical, lamellar, or zonular cataract			H26.01*	Infantile and juvenile cortical, lamellar, or zonular cataract			H26.01*	Infantile and juvenile cortical, lamellar, or zonular cataract			H26.01*	Infantile and juvenile cortical, lamellar, or zonular cataract			H26.01*	Infantile and juvenile cortical, lamellar, or zonular cataract			H26.01*	Infantile and juvenile cortical, lamellar, or zonular cataract			H26.01*	Infantile and juvenile cortical, lamellar, or zonular cataract			H26.01*	Infantile and juvenile cortical, lamellar, or zonular cataract			H26.01*	Infantile and juvenile cortical, lamellar, or zonular cataract			H26.01*	Infantile and juvenile cortical, lamellar, or zonular cataract			H26.01*	Infantile and juvenile cortical, lamellar, or zonular cataract			H26.01*	Infantile and juvenile cortical, lamellar, or zonular cataract			H26.01*	Infantile and juvenile cortical, lamellar, or zonular cataract			H26.01*	Infantile and juvenile cortical, lamellar, or zonular cataract			H26.01*	Infantile and juvenile cortical, lamellar, or zonular cataract			H26.01*	Infantile and juvenile cortical, lamellar, or zonular cataract			H26.01*	Infantile and juvenile cortical, lamellar, or zonular cataract			H26.01*	Infantile and juvenile cortical, lamellar, or zonular cataract			H26.01*	Infantile and juvenile cortical, lamellar, or zonular cataract			H26.01*	Infantile and juvenile cortical, lamellar, or zonular cataract			H26.01*	Infantile and juvenile cortical, lamellar, or zonular cataract			H26.01*	Infantile and juvenile cortical, lamellar, or zonular cataract			H26.01*	Infantile and juvenile cortical, lamellar, or zonular cataract			H26.01*	Infantile and juvenile cortical, lamellar, or zonular cataract			H26.01*	Infantile and juvenile cortical, lamellar, or zonular cataract			H26.01*	Infantile and juvenile cortical, lamellar, or zonular cataract			H26.01*	Infantile and juvenile cortical, lamellar, or zonular cataract			H26.01*	Infantile and juvenile cortical, lamellar, or zonular cataract			H26.01*	Infantile and juvenile cortical, lamellar, or zonular cataract			H26.01*	Infantile and juvenile cortical, lamellar, or zonular cataract			H26.01*	Infantile and juvenile cortical, lamellar, or zonular cataract			H26.01*	Infantile and juvenile cortical, lamellar, or zonular cataract			H26.01*	Infantile and juvenile cortical, lamellar, or zonular cataract			H26.01*	Infantile and juvenile cortical, lamellar, or zonular cataract			H26.01*	Infantile and juvenile cortical, lamellar, or zonular cataract			H26.01*	Infantile and juvenile cortical, lamellar, or zonular cataract			H26.01*	Infantile and juvenile cortical, lamellar, or zonular cataract			H26.01*	Infantile and juvenile cortical, lamellar, or zonular cataract			H26.01*	Infantile and juvenile cortical, lamellar, or zonular cataract			H26.01*	Infantile and juvenile cortical, lamellar, or zonular cataract			H26.01*	Infantile and juvenile cortical, lamellar, or zonular cataract			H26.01*	Infantile and juvenile cortical, lamellar, or zonular cataract			H26.01*	Infantile and juvenile cortical, lamellar, or zonular cataract			H26.01*	Infantile and juvenile cortical, lamellar, or zonular cataract			H26.01*	Infantile and juvenile cortical, lamellar, or zonular cataract			H26.01*	Infantile and juvenile cortical, lamellar, or zonular cataract			H26.01*	Infantile and juvenile cortical, lamellar, or zonular cataract			H26.01*	Infantile and juvenile cortical, lamellar, or zonular cataract			H26.01*	Infantile and juvenile cortical, lamellar, or zonular cataract			H26.01*	Infantile and juvenile cortical, lamellar, or zonular cataract			H26.01*	Infantile and juvenile cortical, lamellar, or zonular cataract			H26.01*	Infantile and juvenile cortical, lamellar, or zonular cataract			H26.01*	Infantile and juvenile cortical, lamellar, or zonular cataract			H26.01*	Infantile and juvenile cortical, lamellar, or zonular cataract			H26.01*	Infantile and juvenile cortical, lamellar, or zonular cataract			H26.01*	Infantile and juvenile cortical, lamellar, or zonular cataract			H26.01*	Infantile and juvenile cortical, lamellar, or zonular cataract			H26.01*	Infantile and juvenile cortical, lamellar, or zonular cataract			H26.01*	Infantile and juvenile cortical, lamellar, or zonular cataract			H26.01*	Infantile and juvenile cortical, lamellar, or zonular cataract			H26.01*	Infantile and juvenile cortical, lamellar, or zonular cataract			H26.01*	Infantile and juvenile cortical, lamellar, or zonular cataract			H26.01*	Infantile and juvenile cortical, lamellar, or zonular cataract			H26.01*	Infantile and juvenile cortical, lamellar, or zonular cataract			H26.01*	Infantile and juvenile cortical, lamellar, or zonular cataract			H26.01*	Infantile and juvenile cortical, lamellar, or zonular cataract			H26.01*	Infantile and juvenile cortical, lamellar, or zonular cataract			H26.01*	Infantile and juvenile cortical, lamellar, or zonular cataract			H26.01*	Infantile and juvenile cortical, lamellar, or zonular cataract			H26.01*	Infantile and juvenile cortical, lamellar, or zonular cataract			H26.01*	Infantile and juvenile cortical, lamellar, or zonular cataract			H26.01*	Infantile and juvenile cortical, lamellar, or zonular cataract			H26.01*	Infantile and juvenile cortical, lamellar, or zonular cataract			H26.01*	Infantile and juvenile cortical, lamellar, or zonular cataract			H26.01*	Infantile and juvenile cortical, lamellar, or zonular cataract			H26.01*	Infantile and juvenile cortical, lamellar, or zonular cataract			H26.01*	Infantile and juvenile cortical, lamellar, or zonular cataract			H26.01*	Infantile and juvenile cortical, lamellar, or zonular cataract			H26.01*	Infantile and juvenile cortical, lamellar, or zonular cataract			H26.01*	Infantile and juvenile cortical, lamellar, or zonular cataract			H26.01*	Infantile and juvenile cortical, lamellar, or zonular cataract			H26.01*	Infantile and juvenile cortical, lamellar, or zonular cataract			H26.01*	Infantile and juvenile cortical, lamellar, or zonular cataract			H26.01*	Infantile and juvenile cortical, lamellar, or zonular cataract			H26.01*	Infantile and juvenile cortical, lamellar, or zonular cataract			H26.01*	Infantile and juvenile cortical, lamellar, or zonular cataract			H26.01*	Infantile and juvenile cortical, lamellar, or zonular cataract			H26.01*	Infantile and juvenile cortical, lamellar, or zonular cataract			H26.01*	Infantile and juvenile cortical, lamellar, or zonular cataract			H26.01*	Infantile and juvenile cortical, lamellar, or zonular cataract			H26.01*	Infantile and juvenile cortical, lamellar, or zonular cataract			H26.01*	Infantile and juvenile cortical, lamellar, or zonular cataract			H26.01*	Infantile and juvenile cortical, lamellar, or zonular cataract			H26.01*	Infantile and juvenile cortical, lamellar, or zonular cataract			H26.01*	Infantile and juvenile cortical, lamellar, or zonular cataract			H26.01*	Infantile and juvenile cortical, lamellar, or zonular cataract			H26.01*	Infantile and juvenile cortical, lamellar, or zonular cataract			H26.01*	Infantile and juvenile cortical, lamellar, or zonular cataract			H26.01*	Infantile and juvenile cortical, lamellar, or zonular cataract			H26.01*	Infantile and juvenile cortical, lamellar, or zonular cataract			H26.01*	Infantile and juvenile cortical, lamellar, or zonular cataract			H26.01*	Infantile and juvenile cortical, lamellar, or zonular cataract			H26.01*	Infantile and juvenile cortical, lamellar, or zonular cataract			H26.01*	Infantile and juvenile cortical, lamellar, or zonular cataract			H26.01*	Infantile and juvenile cortical, lamellar, or zonular cataract			H26.01*	Infantile and juvenile cortical, lamellar, or zonular cataract			H26.01*	Infantile and juvenile cortical, lamellar, or zonular cataract			H26.01*	Infantile and juvenile cortical, lamellar, or zonular cataract			H26.01*	Infantile and juvenile cortical, lamellar, or zonular cataract			H26.01*	Infantile and juvenile cortical, lamellar, or zonular cataract			H26.01*	Infantile and juvenile cortical, lamellar, or zonular cataract			H26.01*	Infantile and juvenile cortical, lamellar, or zonular cataract			H26.01*	Infantile and juvenile cortical, lamellar, or zonular cataract			H26.01*	Infantile and juvenile cortical, lamellar, or zonular cataract			H26.01*	Infantile and juvenile cortical, lamellar, or zonular cataract			H26.01*	Infantile and juvenile cortical, lamellar, or zonular cataract			H26.01*	Infantile and juvenile cortical, lamellar, or zonular cataract			H26.01*	Infantile and juvenile cortical, lamellar, or zonular cataract			H26.01*	Infantile and juvenile cortical, lamellar, or zonular cataract			H26.01*	Infantile and juvenile cortical, lamellar, or zonular cataract			H26.01*	Infantile and juvenile cortical, lamellar, or zonular cataract			H26.01*	Infantile and juvenile cortical, lamellar, or zonular cataract			H26.01*	Infantile and juvenile cortical, lamellar, or zonular cataract			H26.01*	Infantile and juvenile cortical, lamellar, or zonular cataract			H26.01*	Infantile and juvenile cortical, lamellar, or zonular cataract			H26.01*	Infantile and juvenile cortical, lamellar, or zonular cataract			H26.01*	Infantile and juvenile cortical, lamellar, or zonular cataract			H26.01*	Infantile and juvenile cortical, lamellar, or zonular cataract			H26.01*	Infantile and juvenile cortical, lamellar, or zonular cataract			H26.01*	Infantile and juvenile cortical, lamellar, or zonular cataract			H26.01*	Infantile and juvenile cortical, lamellar, or zonular cataract			H26.01*	Infantile and juvenile cortical, lamellar, or zonular cataract			H26.01*	Infantile and juvenile cortical, lamellar, or zonular cataract			H26.01*	Infantile and juvenile cortical, lamellar, or zonular cataract			H26.01*	Infantile and juvenile cortical, lamellar, or zonular cataract			H26.01*	Infantile and juvenile cortical, lamellar, or zonular cataract			H26.01*	Infantile and juvenile cortical, lamellar, or zonular cataract			H26.01*	Infantile and juvenile cortical, lamellar, or zonular cataract			H26.01*	Infantile and juvenile cortical, lamellar, or zonular cataract			H26.01*	Infantile and juvenile cortical, lamellar, or zonular cataract			H26.01*	Infantile and juvenile cortical, lamellar, or zonular cataract			H26.01*	Infantile and juvenile cortical, lamellar, or zonular cataract			H26.01*	Infantile and juvenile cortical, lamellar, or zonular cataract			H26.01*	Infantile and juvenile cortical, lamellar, or zonular cataract			H26.01*	Infantile and juvenile cortical, lamellar, or zonular cataract			H26.01*	Infantile and juvenile cortical, lamellar, or zonular cataract			H26.01*	Infantile and juvenile cortical, lamellar, or zonular cataract			H26.01*	Infantile and juvenile cortical, lamellar, or zonular cataract			H26.01*	Infantile and juvenile cortical, lamellar, or zonular cataract			H26.01*	Infantile and juvenile cortical, lamellar, or zonular cataract			H26.01*	Infantile and juvenile cortical, lamellar, or zonular cataract			H26.01*	Infantile and juvenile cortical, lamellar, or zonular cataract			H26.01*	Infantile and juvenile cortical, lamellar, or zonular cataract			H26.01*	Infantile and juvenile cortical, lamellar, or zonular cataract			H26.01*	Infantile and juvenile cortical, lamellar, or zonular cataract			H26.01*	Infantile and juvenile cortical, lamellar, or zonular cataract			H26.01*	Infantile and juvenile cortical, lamellar, or zonular cataract			H26.01*	Infantile and juvenile cortical, lamellar, or zonular cataract			H26.01*	Infantile and juvenile cortical, lamellar, or zonular cataract			H26.01*	Infantile and juvenile cortical, lamellar, or zonular cataract			H26.01*	Infantile and juvenile cortical, lamellar, or zonular cataract			H26.01*	Infantile and juvenile cortical, lamellar, or zonular cataract			H26.01*	Infantile and juvenile cortical, lamellar, or zonular cataract			H26.01*	Infantile and juvenile cortical, lamellar, or zonular cataract			H26.01*	Infantile and juvenile cortical, lamellar, or zonular cataract			H26.01*	Infantile and juvenile cortical, lamellar, or zonular cataract			H26.01*	Infantile and juvenile cortical, lamellar, or zonular cataract			H26.01*	Infantile and juvenile cortical, lamellar, or zonular cataract			H26.01*	Infantile and juvenile cortical, lamellar, or zonular cataract			H26.01*	Infantile and juvenile cortical, lamellar, or zonular cataract			H26.01*	Infantile and juvenile cortical, lamellar, or zonular cataract			H26.01*	Infantile and juvenile cortical, lamellar, or zonular cataract			H26.01*	Infantile and juvenile cortical, lamellar, or zonular cataract			H26.01*	Infantile and juvenile cortical, lamellar, or zonular cataract			H26.01*	Infantile and juvenile cortical, lamellar, or zonular cataract			H26.01*	Infantile and juvenile cortical, lamellar, or zonular cataract			H26.01*	Infantile and juvenile cortical, lamellar, or zonular cataract			H26.01*	Infantile and juvenile cortical, lamellar, or zonular cataract			H26.01*	Infantile and juvenile cortical, lamellar, or zonular cataract			H26.01*	Infantile and juvenile cortical, lamellar, or zonular cataract			H26.01*	Infantile and juvenile cortical, lamellar, or zonular cataract			H26.01*	Infantile and juvenile cortical, lamellar, or zonular cataract			H26.01*	Infantile and juvenile cortical, lamellar, or zonular cataract			H26.01*	Infantile and juvenile cortical, lamellar, or zonular cataract			H26.01*	Infantile and juvenile cortical, lamellar, or zonular cataract			H26.01*	Infantile and juvenile cortical, lamellar, or zonular cataract			H26.01*	Infantile and juvenile cortical, lamellar, or zonular cataract			H26.01*	Infantile and juvenile cortical, lamellar, or zonular cataract			H26.01*	Infantile and juvenile cortical, lamellar, or zonular cataract			H26.01*	Infantile and juvenile cortical, lamellar, or zonular cataract			H26.01*	Infantile and juvenile cortical, lamellar, or zonular cataract			H26.01*	Infantile and juvenile cortical, lamellar, or zonular cataract			H26.01*	Infantile and juvenile cortical, lamellar, or zonular cataract			H26.01*	Infantile and juvenile cortical, lamellar, or zonular cataract			H26.01*	Infantile and juvenile cortical, lamellar, or zonular cataract			H26.01*	Infantile and juvenile cortical, lamellar, or zonular cataract			H26.01*	Infantile and juvenile cortical, lamellar, or zonular cataract			H26.01*	Infantile and juvenile cortical, lamellar, or zonular cataract			H26.01*	Infantile and juvenile cortical, lamellar, or zonular cataract			H26.01*	Infantile and juvenile cortical, lamellar, or zonular cataract			H26.01*	Infantile and juvenile cortical, lamellar, or zonular cataract			H26.01*	Infantile and juvenile cortical, lamellar, or zonular cataract			H26.01*	Infantile and juvenile cortical, lamellar, or zonular cataract			H26.01*	Infantile and juvenile cortical, lamellar, or zonular cataract			H26.01*	Infantile and juvenile cortical, lamellar, or zonular cataract			H26.01*	Infantile and juvenile cortical, lamellar, or zonular cataract			H26.01*	Infantile and juvenile cortical, lamellar, or zonular cataract			H26.01*	Infantile and juvenile cortical, lamellar, or zonular cataract			H26.01*	Infantile and juvenile cortical, lamellar, or zonular cataract			H26.01*	Infantile and juvenile cortical, lamellar, or zonular cataract			H26.01*	Infantile and juvenile cortical, lamellar, or zonular cataract			H26.01*	Infantile and juvenile cortical, lamellar, or zonular cataract			H26.01*	Infantile and juvenile cortical, lamellar, or zonular cataract			H26.01*	Infantile and juvenile cortical, lamellar, or zonular cataract			H26.01*	Infantile and juvenile cortical, lamellar, or zonular cataract			H26.01*	Infantile and juvenile cortical, lamellar, or zonular cataract			H26.01*	Infantile and juvenile cortical, lamellar, or zonular cataract			H26.01*	Infantile and juvenile cortical, lamellar, or zonular cataract			H26.01*	Infantile and juvenile cortical, lamellar, or zonular cataract			H26.01*	Infantile and juvenile cortical, lamellar, or zonular cataract			H26.01*	Infantile and juvenile cortical, lamellar, or zonular cataract			H26.01*	Infantile and juvenile cortical, lamellar, or zonular cataract			H26.01*	Infantile and juvenile cortical, lamellar, or zonular cataract			H26.01*	Infantile and juvenile cortical, lamellar, or zonular cataract			H26.01*	Infantile and juvenile cortical, lamellar, or zonular cataract			H26.01*	Infantile and juvenile cortical, lamellar, or zonular cataract			H26.01*	Infantile and juvenile cortical, lamellar, or zonular cataract			H26.01*	Infantile and juvenile cortical, lamellar, or zonular cataract			H26.01*	Infantile and juvenile cortical, lamellar, or zonular cataract			H26.01*	Infantile and juvenile cortical, lamellar, or zonular cataract			H26.01*	Infantile and juvenile cortical, lamellar, or zonular cataract			H26.01*	Infantile and juvenile cortical, lamellar, or zonular cataract			H26.01*	Infantile and juvenile cortical, lamellar, or zonular cataract			H26.01*	Infantile and juvenile cortical, lamellar, or zonular cataract			H26.01*	Infantile and juvenile cortical, lamellar, or zonular cataract			H26.01*	Infantile and juvenile cortical, lamellar, or zonular cataract			H26.01*	Infantile and juvenile cortical, lamellar, or zonular cataract			H26.01*	Infantile and juvenile cortical, lamellar, or zonular cataract			H26.01*	Infantile and juvenile cortical, lamellar, or zonular cataract			H26.01*	Infantile and juvenile cortical, lamellar, or zonular cataract			H26.01*	Infantile and juvenile cortical, lamellar, or zonular cataract			H26.01*	Infantile and juvenile cortical, lamellar, or zonular cataract			H26.01*	Infantile and juvenile cortical, lamellar, or zonular cataract			H26.01*	Infantile and juvenile cortical, lamellar, or zonular cataract			H26.01*	Infantile and juvenile cortical, lamellar, or zonular cataract			H26.01*	Infantile and juvenile cortical, lamellar, or zonular cataract			H26.01*	Infantile and juvenile cortical, lamellar, or zonular cataract			H26.01*	Infantile and juvenile cortical, lamellar, or zonular cataract			H26.01*	Infantile and juvenile cortical, lamellar, or zonular cataract			H26.01*	Infantile and juvenile cortical, lamellar, or zonular cataract			H26.01*	Infantile and juvenile cortical, lamellar, or zonular cataract			H26.01*	Infantile and juvenile cortical, lamellar, or zonular cataract			H26.01*	Infantile and juvenile cortical, lamellar, or zonular cataract			H26.01*	Infantile and juvenile cortical, lamellar, or zonular cataract			H26.01*	Infantile and juvenile cortical, lamellar, or zonular cataract			H26.01*	Infantile and juvenile cortical, lamellar, or zonular cataract			H26.01*	Infantile and juvenile cortical, lamellar, or zonular cataract			H26.01*	Infantile and juvenile cortical, lamellar, or zonular cataract			H26.01*	Infantile and juvenile cortical, lamellar, or zonular cataract			H26.01*	Infantile and juvenile cortical, lamellar, or zonular cataract			H26.01*	Infantile and juvenile cortical, lamellar, or zonular cataract			H26.01*	Infantile and juvenile cortical, lamellar, or zonular cataract			H26.01*	Infantile and juvenile cortical, lamellar, or zonular cataract			H26.01*	Infantile and juvenile cortical, lamellar, or zonular cataract			H26.01*	Infantile and juvenile cortical, lamellar, or zonular cataract			H26.01*	Infantile and juvenile cortical, lamellar, or zonular cataract			H26.01*	Infantile and juvenile cortical, lamellar, or zonular cataract			H26.01*	Infantile and juvenile cortical, lamellar, or zonular cataract			H26.01*	Infantile and juvenile cortical, lamellar, or zonular cataract			H26.01*	Infantile and juvenile cortical, lamellar, or zonular cataract			H26.01*	Infantile and juvenile cortical, lamellar, or zonular cataract			H26.01*	Infantile and juvenile cortical, lamellar, or zonular cataract			H26.01*	Infantile and juvenile cortical, lamellar, or zonular cataract			H26.01*	Infantile and juvenile cortical, lamellar, or zonular cataract			H26.01*	Infantile and juvenile cortical, lamellar, or zonular cataract			H26.01*	Infantile and juvenile cortical, lamellar, or zonular cataract			H26.01*	Infantile and juvenile cortical, lamellar, or zonular cataract			H26.01*	Infantile and juvenile cortical, lamellar, or zonular cataract			H26.01*	Infantile and juvenile cortical, lamellar, or zonular cataract			H26.01*	Infantile and juvenile cortical, lamellar, or zonular cataract			H26.01*	Infantile and juvenile cortical, lamellar, or zonular cataract			H26.01*	Infantile and juvenile cortical, lamellar, or zonular cataract			H26.01*	Infantile and juvenile cortical, lamellar, or zonular cataract			H26.01*	Infantile and juvenile cortical, lamellar, or zonular cataract			H26.01*	Infantile and juvenile cortical, lamellar, or zonular cataract			H26.01*	Infantile and juvenile cortical, lamellar, or zonular cataract			H26.01*	Infantile and juvenile cortical, lamellar, or zonular cataract			H26.01*	Infantile and juvenile cortical, lamellar, or zonular cataract			H26.01*	Infantile and juvenile cortical, lamellar, or zonular cataract			H26.01*	Infantile and juvenile cortical, lamellar, or zonular cataract			H26.01*	Infantile and juvenile cortical, lamellar, or zonular cataract			H26.01*	Infantile and juvenile cortical, lamellar, or zonular cataract			H26.01*	Infantile and juvenile cortical, lamellar, or zonular cataract			H26.01*	Infantile and juvenile cortical, lamellar, or zonular cataract			H26.01*	Infantile and juvenile cortical, lamellar, or zonular cataract			H26.01*	Infantile and juvenile cortical, lamellar, or zonular cataract			H26.01*	Infantile and juvenile cortical, lamellar, or zonular cataract			H26.01*	Infantile and juvenile cortical, lamellar, or zonular cataract			H26.01*	Infantile and juvenile cortical, lamellar, or zonular cataract			H26.01*	Infantile and juvenile cortical, lamellar, or zonular cataract			H26.01*	Infantile and juvenile cortical, lamellar, or zonular cataract			H26.01*	Infantile and juvenile cortical, lamellar, or zonular cataract			H26.01*	Infantile and juvenile cortical, lamellar, or zonular cataract			H26.01*	Infantile and juvenile cortical, lamellar, or zonular cataract			H26.01*	Infantile and juvenile cortical, lamellar, or zonular cataract			H26.01*	Infantile and juvenile cortical, lamellar, or zonular cataract			H26.01*	Infantile and juvenile cortical, lamellar, or zonular cataract			H26.01*	Infantile and juvenile cortical, lamellar, or zonular cataract			H26.01*	Infantile and juvenile cortical, lamellar, or zonular cataract			H26.01*	Infantile and juvenile cortical, lamellar, or zonular cataract			H26.01*	Infantile and juvenile cortical, lamellar, or zonular cataract			H26.01*	Infantile and juvenile cortical, lamellar, or zonular cataract			H26.01*	Infantile and juvenile cortical, lamellar, or zonular cataract			H26.01*	Infantile and juvenile cortical, lamellar, or zonular cataract			H26.01*	Infantile and juvenile cortical, lamellar, or zonular cataract			H26.01*	Infantile and juvenile cortical, lamellar, or zonular cataract			H26.01*	Infantile and juvenile cortical, lamellar, or zonular cataract			H26.01*	Infantile and juvenile cortical, lamellar, or zonular cataract			H26.01*	Infantile and juvenile cortical, lamellar, or zonular cataract			H26.01*	Infantile and juvenile cortical, lamellar, or zonular cataract			H26.01*	Infantile and juvenile cortical, lamellar, or zonular cataract			H26.01*	Infantile and juvenile cortical, lamellar, or zonular cataract			H26.01*	Infantile and juvenile cortical, lamellar, or zonular cataract			H26.01*	Infantile and juvenile cortical, lamellar, or zonular cataract			H26.01*	Infantile and juvenile cortical, lamellar, or zonular cataract			H26.01*	Infantile and juvenile cortical, lamellar, or zonular cataract			H26.01*	Infantile and juvenile cortical, lamellar, or zonular cataract			H26.01*	Infantile and juvenile cortical, lamellar, or zonular cataract			H26.01*	Infantile and juvenile cortical, lamellar, or zonular cataract			H26.01*	Infantile and juvenile cortical, lamellar, or zonular cataract			H26.01*	Infantile and juvenile cortical, lamellar, or zonular cataract			H26.01*	Infantile and juvenile cortical, lamellar, or zonular cataract			H26.01*	Infantile and juvenile cortical, lamellar, or zonular cataract			H26.01*	Infantile and juvenile cortical, lamellar, or zonular cataract			H26.01*	Infantile and juvenile cortical, lamellar, or zonular cataract			H26.01*	Infantile and juvenile cortical, lamellar, or zonular cataract			H26.01*	Infantile and juvenile cortical, lamellar, or zonular cataract			H26.01*	Infantile and juvenile cortical, lamellar, or zonular cataract			H26.01*	Infantile and juvenile cortical, lamellar, or zonular cataract			H26.01*	Infantile and juvenile cortical, lamellar, or zonular cataract			H26.01*	Infantile and juvenile cortical, lamellar, or zonular cataract			H26.01*	Infantile and juvenile cortical, lamellar, or zonular cataract			H26.01*	Infantile and juvenile cortical, lamellar, or zonular cataract			H26.01*	Infantile and juvenile cortical, lamellar, or zonular cataract			H26.01*	Infantile and juvenile cortical, lamellar, or zonular cataract			H26.01*	Infantile and juvenile cortical, lamellar, or zonular cataract			H26.01*	Infantile and juvenile cortical, lamellar, or zonular cataract			H26.01*	Infantile and juvenile cortical, lamellar, or zonular cataract			H26.01*	Infantile and juvenile cortical, lamellar, or zonular cataract			H26.01*	Infantile and juvenile cortical, lamellar, or zonular cataract			H26.01*	Infantile and juvenile cortical, lamellar, or zonular cataract			H26.01*	Infantile and juvenile cortical, lamellar, or zonular cataract			H26.01*	Infantile and juvenile cortical, lamellar, or zonular cataract			H26.01*	Infantile and juvenile cortical, lamellar, or zonular cataract			H26.01*	Infantile and juvenile cortical, lamellar, or zonular cataract			H26.01*	Infantile and juvenile cortical, lamellar, or zonular cataract			H26.01*	Infantile and juvenile cortical, lamellar, or zonular cataract			H26.01*	Infantile and juvenile cortical, lamellar, or zonular cataract			H26.01*	Infantile and juvenile cortical, lamellar, or zonular cataract			H26.01*	Infantile and juvenile cortical, lamellar, or zonular cataract			H26.01*	Infantile and juvenile cortical, lamellar, or zonular cataract			H26.01*	Infantile and juvenile cortical, lamellar, or zonular cataract			H26.01*	Infantile and juvenile cortical, lamellar, or zonular cataract			H26.01*	Infantile and juvenile cortical, lamellar, or zonular cataract			H26.01*	Infantile and juvenile cortical, lamellar, or zonular cataract			H26.01*	Infantile and juvenile cortical, lamellar, or zonular cataract			H26.01*	Infantile and juvenile cortical, lamellar, or zonular cataract			H26.01*	Infantile and juvenile cortical, lamellar, or zonular cataract			H26.01*	Infantile and juvenile cortical, lamellar, or zonular cataract			H26.01*	Infantile and juvenile cortical, lamellar, or zonular cataract			H26.01*	Infantile and juvenile cortical, lamellar, or zonular cataract			H26.01*	Infantile and juvenile cortical, lamellar, or zonular cataract			H26.01*	Infantile and juvenile cortical, lamellar, or zonular cataract			H26.01*	Infantile and juvenile cortical, lamellar, or zonular cataract			H26.01*	Infantile and juvenile cortical, lamellar, or zonular cataract			H26.01*	Infantile and juvenile cortical, lamellar, or zonular cataract			H26.01*	Infantile and juvenile cortical, lamellar, or zonular cataract			H26.01*	Infantile and juvenile cortical, lamellar, or zonular cataract			H26.01*	Infantile and juvenile cortical, lamellar, or zonular cataract			H26.01*	Infantile and juvenile cortical, lamellar, or zonular cataract			H26.01*	Infantile and juvenile cortical, lamellar, or zonular cataract			H26.01*	Infantile and juvenile cortical, lamellar, or zonular cataract			H26.01*	Infantile and juvenile cortical, lamellar, or zonular cataract			H26.01*	Infantile and juvenile cortical, lamellar, or zonular cataract			H26.01*	Infantile and juvenile cortical, lamellar, or zonular cataract			H26.01*	Infantile and juvenile cortical, lamellar, or zonular cataract			H26.01*	Infantile and juvenile cortical, lamellar, or zonular cataract			H26.01*	Infantile and juvenile cortical, lamellar, or zonular cataract			H26.01*	Infantile and juvenile cortical, lamellar, or zonular cataract			H26.01*	Infantile and juvenile cortical, lamellar, or zonular cataract			H26.01*	Infantile and juvenile cortical, lamellar, or zonular cataract			H26.01*	Infantile and juvenile cortical, lamellar, or zonular cataract			H26.01*	Infantile and juvenile cortical, lamellar, or zonular cataract			H26.01*	Infantile and juvenile cortical, lamellar, or zonular cataract			H26.01*	Infantile and juvenile cortical, lamellar, or zonular cataract			H26.01*	Infantile and juvenile cortical, lamellar, or zonular cataract			H26.01*	Infantile and juvenile cortical, lamellar, or zonular cataract			H26.01*	Infantile and juvenile cortical, lamellar, or zonular cataract			H26.01*	Infantile and juvenile cortical, lamellar, or zonular cataract			H26.01*	Infantile and juvenile cortical, lamellar, or zonular cataract			H26.01*	Infantile and juvenile cortical, lamellar, or zonular cataract			H26.01*	Infantile and juvenile cortical, lamellar, or zonular cataract			H26.01*	Infantile and juvenile cortical, lamellar, or zonular cataract			H26.01*	Infantile and juvenile cortical, lamellar, or zonular cataract			H26.01*	Infantile and juvenile cortical, lamellar, or zonular cataract			H26.01*	Infantile and juvenile cortical, lamellar, or zonular cataract			H26.01*	Infantile and juvenile cortical, lamellar, or zonular cataract			H26.01*	Infantile and juvenile cortical, lamellar, or zonular cataract			H26.01*	Infantile and juvenile cortical, lamellar, or zonular cataract			H26.01*	Infantile and juvenile cortical, lamellar, or zonular cataract			H26.01*	Infantile and juvenile cortical, lamellar, or zonular cataract			H26.01*	Infantile and juvenile cortical, lamellar, or zonular cataract			H26.01*	Infantile and juvenile cortical, lamellar, or zonular cataract			H26.01*	Infantile and juvenile cortical, lamellar, or zonular cataract			H26.01*	Infantile and juvenile cortical, lamellar, or zonular cataract			H26.01*	Infantile and juvenile cortical, lamellar, or zonular cataract			H26.01*	Infantile and juvenile cortical, lamellar, or zonular cataract			H26.01*	Infantile and juvenile cortical, lamellar, or zonular cataract			H26.01*	Infantile and juvenile cortical, lamellar, or zonular cataract			H26.01*	Infantile and juvenile cortical, lamellar, or zonular cataract			H26.01*	Infantile and juvenile cortical, lamellar, or zonular cataract			H26.01*	Infantile and juvenile cortical, lamellar, or zonular cataract			H26.01*	Infantile and juvenile cortical, lamellar, or zonular cataract			H26.01*	Infantile and juvenile cortical, lamellar, or zonular cataract			H26.01*	Infantile and juvenile cortical, lamellar, or zonular cataract			H26.01*	Infantile and juvenile cortical, lamellar, or zonular cataract			H26.01*	Infantile and juvenile cortical, lamellar, or zonular cataract			H26.01*	Infantile and juvenile cortical, lamellar, or zonular cataract			H26.01*	Infantile and juvenile cortical, lamellar, or zonular cataract			H26.01*	Infantile and juvenile cortical, lamellar, or zonular cataract			H26.01*	Infantile and juvenile cortical, lamellar, or zonular cataract			H26.01*	Infantile and juvenile cortical, lamellar, or zonular cataract			H26.01*	Infantile and juvenile cortical, lamellar, or zonular cataract			H26.01*	Infantile and juvenile cortical, lamellar, or zonular cataract			H26.01*	Infantile and juvenile cortical, lamellar, or zonular cataract			H26.01*	Infantile and juvenile cortical, lamellar, or zonular cataract			H26.01*	Infantile and juvenile cortical, lamellar, or zonular cataract			H26.01*	Infantile and juvenile cortical, lamellar, or zonular cataract			H26.01*	Infantile and juvenile cortical, lamellar, or zonular cataract			H26.01*	Infantile and juvenile cortical, lamellar, or zonular cataract			H26.01*	Infantile and juvenile cortical, lamellar, or zonular cataract			H26.01*	Infantile and juvenile cortical, lamellar, or zonular cataract			H26.01*	Infantile and juvenile cortical, lamellar, or zonular cataract			H26.01*	Infantile and juvenile cortical, lamellar, or zonular cataract			H26.01*	Infantile and juvenile cortical, lamellar, or zonular cataract			H26.01*	Infantile and juvenile cortical, lamellar, or zonular cataract			H26.01*	Infantile and juvenile cortical, lamellar, or zonular cataract			H26.01*	Infantile and juvenile cortical, lamellar, or zonular cataract			H26.01*	Infantile and juvenile cortical, lamellar, or zonular cataract			H26.01*	Infantile and juvenile cortical, lamellar, or zonular cataract			H26.01*	Infantile and juvenile cortical, lamellar, or zonular cataract			H26.01*	Infantile and juvenile cortical, lamellar, or zonular cataract			H26.01*	Infantile and juvenile cortical, lamellar, or zonular cataract			H26.01*	Infantile and juvenile cortical, lamellar, or zonular cataract			H26.01*	Infantile and juvenile cortical, lamellar, or zonular cataract			H26.01*	Infantile and juvenile cortical, lamellar, or zonular cataract			H26.01*	Infantile and juvenile cortical, lamellar, or zonular cataract			H26.01*	Infantile and juvenile cortical, lamellar, or zonular cataract			H26.01*	Infantile and juvenile cortical, lamellar, or zonular cataract			H26.01*	Infantile and juvenile cortical, lamellar, or zonular cataract			H26.01*	Infantile and juvenile cortical, lamellar, or zonular cataract			H26.01*	Infantile and juvenile cortical, lamellar, or zonular cataract			H26.01*	Infantile and juvenile cortical, lamellar, or zonular cataract			H26.01*	Infantile and juvenile cortical, lamellar, or zonular cataract			H26.01*	Infantile and juvenile cortical, lamellar, or zonular cataract			H26.01*	Infantile and juvenile cortical, lamellar, or zonular cataract			H26.01*	Infantile and juvenile cortical, lamellar, or zonular cataract			H26.01*	Infantile and juvenile cortical, lamellar, or zonular cataract			H26.01*	Infantile and juvenile cortical, lamellar, or zonular cataract			H26.01*	Infantile and juvenile cortical, lamellar, or zonular cataract			H26.01*	Infantile and juvenile cortical, lamellar, or zonular cataract			H26.01*	Infantile and juvenile cortical, lamellar, or zonular cataract			H26.01*	Infantile and juvenile cortical, lamellar, or zonular cataract			H26.01*	Infantile and juvenile cortical, lamellar, or zonular cataract			H26.01*	Infantile and juvenile cortical, lamellar, or zonular cataract			H26.01*	Infantile and juvenile cortical, lamellar, or zonular cataract			H26.01*	Infantile and juvenile cortical, lamellar, or zonular cataract			H26.01*	Infantile and juvenile cortical, lamellar, or zonular cataract			H26.01*	Infantile and juvenile cortical, lamellar, or zonular cataract			H26.01*	Infantile and juvenile cortical, lamellar, or zonular cataract			H26.01*	Infantile and juvenile cortical, lamellar, or zonular cataract			H26.01*	Infantile and juvenile cortical, lamellar, or zonular cataract			H26.01*	Infantile and juvenile cortical, lamellar, or zonular cataract			H26.01*	Infantile and juvenile cortical, lamellar, or zonular cataract			H26.01*	Infantile and juvenile cortical, lamellar, or zonular cataract			H26.01*	Infantile and juvenile cortical, lamellar, or zonular cataract			H26.01*	Infantile and juvenile cortical, lamellar, or zonular cataract			H26.01*	Infantile and juvenile cortical, lamellar, or zonular cataract			H26.01*	Infantile and juvenile cortical, lamellar, or zonular cataract			H26.01*	Infantile and juvenile cortical, lamellar, or zonular cataract			H26.01*	Infantile and juvenile cortical, lamellar, or zonular cataract			H26.01*	Infantile and juvenile cortical, lamellar, or zonular cataract			H26.01*	Infantile and juvenile cortical, lamellar, or zonular cataract			H26.01*	Infantile and juvenile cortical, lamellar, or zonular cataract			H26.01*	Infantile and juvenile cortical, lamellar, or zonular cataract			H26.01*	Infantile and juvenile cortical, lamellar, or zonular cataract			H26.01*	Infantile and juvenile cortical, lamellar, or zonular cataract			H26.01*	Infantile and juvenile cortical, lamellar, or zonular cataract			H26.01*	Infantile and juvenile cortical, lamellar, or zonular cataract			H26.01*	Infantile and juvenile cortical, lamellar, or zonular cataract			H26.01*	Infantile and juvenile cortical, lamellar, or zonular cataract			H26.01*	Infantile and juvenile cortical, lamellar, or zonular cataract			H26.01*	Infantile and juvenile cortical, lamellar, or zonular cataract			H26.01*	Infantile and juvenile cortical, lamellar, or zonular cataract			H26.01*	Infantile and juvenile cortical, lamellar, or zonular cataract			H26.01*	Infantile and juvenile cortical, lamellar, or zonular cataract			H26.01*	Infantile and juvenile cortical, lamellar, or zonular cataract			H26.01*	Infantile and juvenile cortical, lamellar, or zonular cataract			H26.01*	Infantile and juvenile cortical, lamellar, or zonular cataract			H26.01*	Infantile and juvenile cortical, lamellar, or zonular cataract			H26.01*	Infantile and juvenile cortical, lamellar, or zonular cataract			H26.01*	Infantile and juvenile cortical, lamellar, or zonular cataract			H26.01*	Infantile and juvenile cortical, lamellar, or zonular cataract			H26.01*	Infantile and juvenile cortical, lamellar, or zonular cataract			H26.01*	Infantile and juvenile cortical, lamellar, or zonular cataract			H26.01*	Infantile and juvenile cortical, lamellar, or zonular cataract			H26.01*	Infantile and juvenile cortical, lamellar, or zonular cataract			H26.01*	Infantile and juvenile cortical, lamellar, or zonular cataract			H26.01*	Infantile and juvenile cortical, lamellar, or zonular cataract			H26.01*	Infantile and juvenile cortical, lamellar, or zonular cataract			H26.01*	Infantile and juvenile cortical, lamellar, or zonular cataract			H26.01*	Infantile and juvenile cortical, lamellar, or zonular cataract			H26.01*	Infantile and juvenile cortical, lamellar, or zonular cataract			H26.01*	Infantile and juvenile cortical, lamellar, or zonular cataract			H26.01*	Infantile and juvenile cortical, lamellar, or zonular cataract			H26.01*	Infantile and juvenile cortical, lamellar, or zonular cataract			H26.01*	Infantile and juvenile cortical, lamellar, or zonular cataract			H26.01*	Infantile and juvenile cortical, lamellar, or zonular cataract			H26.01*	Infantile and juvenile cortical, lamellar, or zonular cataract			H26.01*	Infantile and juvenile cortical, lamellar, or zonular cataract			H26.01*	Infantile and juvenile cortical, lamellar, or zonular cataract			H26.01*	Infantile and juvenile cortical, lamellar, or zonular cataract			H26.01*	Infantile and juvenile cortical, lamellar, or zonular cataract			H26.01*	Infantile and juvenile cortical, lamellar, or zonular cataract			H26.01*	Infantile and juvenile cortical, lamellar, or zonular cataract			H26.01*	Infantile and juvenile cortical, lamellar, or zonular cataract			H26.01*	Infantile and juvenile cortical, lamellar, or zonular cataract			H26.01*	Infantile and juvenile cortical, lamellar, or zonular cataract			H26.01*	Infantile and juvenile cortical, lamellar, or zonular cataract			H26.01*	Infantile and juvenile cortical, lamellar, or zonular cataract			H26.01*	Infantile and juvenile cortical, lamellar, or zonular cataract			H26.01*	Infantile and juvenile cortical, lamellar, or zonular cataract			H26.01*	Infantile and juvenile cortical, lamellar, or zonular cataract			H26.01*	Infantile and juvenile cortical, lamellar, or zonular cataract			H26.01*	Infantile and juvenile cortical, lamellar, or zonular cataract			H26.01*	Infantile and juvenile cortical, lamellar, or zonular cataract			H26.01*	Infantile and juvenile cortical, lamellar, or zonular cataract			H26.01*	Infantile and juvenile cortical, lamellar, or zonular cataract			H26.01*	Infantile and juvenile cortical, lamellar, or zonular cataract			H26.01*	Infantile and juvenile cortical, lamellar, or zonular cataract			H26.01*	Infantile and juvenile cortical, lamellar, or zonular cataract			H26.01*	Infantile and juvenile cortical, lamellar, or zonular cataract			H26.01*	Infantile and juvenile cortical, lamellar, or zonular cataract			H26.01*	Infantile and juvenile cortical, lamellar, or zonular cataract			H26.01*	Infantile and juvenile cortical, lamellar, or zonular cataract			H26.01*	Infantile and juvenile cortical, lamellar, or zonular cataract			H26.01*	Infantile and juvenile cortical, lamellar, or zonular cataract			H26.01*	Infantile and juvenile cortical, lamellar, or zonular cataract			H26.01*	Infantile and juvenile cortical, lamellar, or zonular cataract			H26.01*	Infantile and juvenile cortical, lamellar, or zonular cataract			H26.01*	Infantile and juvenile cortical, lamellar, or zonular cataract			H26.01*	Infantile and juvenile cortical, lamellar, or zonular cataract			H26.01*	Infantile and juvenile cortical, lamellar, or zonular cataract			H26.01*	Infantile and juvenile cortical, lamellar, or zonular cataract			H26.01*	Infantile and juvenile cortical, lamellar, or zonular cataract			H26.01*	Infantile and juvenile cortical, lamellar, or zonular cataract			H26.01*	Infantile and juvenile cortical, lamellar, or zonular cataract			H26.01*	Infantile and juvenile cortical, lamellar, or zonular cataract			H26.01*	Infantile and juvenile cortical, lamellar, or zonular cataract			H26.01*	Infantile and juvenile cortical, lamellar, or zonular cataract			H26.01*	Infantile and juvenile cortical, lamellar, or zonular cataract			H26.01*	Infantile and juvenile cortical, lamellar, or zonular cataract			H26.01*	Infantile and juvenile cortical, lamellar, or zonular cataract			H26.01*	Infantile and juvenile cortical, lamellar, or zonular cataract			H26.01*	Infantile and juvenile cortical, lamellar, or zonular cataract			H26.01*	Infantile and juvenile cortical, lamellar, or zonular cataract			H26.01*	Infantile and juvenile cortical, lamellar, or zonular cataract			H26.01*	Infantile and juvenile cortical, lamellar, or zonular cataract			H26.01*	Infantile and juvenile cortical, lamellar, or zonular cataract			H26.01*	Infantile and juvenile cortical, lamellar, or zonular cataract			H26.01*	Infantile and juvenile cortical, lamellar, or zonular cataract			H26.01*	Infantile and juvenile cortical, lamellar, or zonular cataract			H26.01*	Infantile and juvenile cortical, lamellar, or zonular cataract			H26.01*	Infantile and juvenile cortical, lamellar, or zonular cataract			H26.01*	Infantile and juvenile cortical, lamellar, or zonular cataract			H26.01*	Infantile and juvenile cortical, lamellar, or zonular cataract			H26.01*	Infantile and juvenile cortical, lamellar, or zonular cataract			H26.01*	Infantile and juvenile cortical, lamellar, or zonular cataract			H26.01*	Infantile and juvenile cortical, lamellar, or zonular cataract			H26.01*	Infantile and juvenile cortical, lamellar, or zonular cataract			H26.01*	Infantile and juvenile cortical, lamellar, or zonular cataract			H26.01*	Infantile and juvenile cortical, lamellar, or zonular cataract			H26.01*	Infantile and juvenile cortical, lamellar, or zonular cataract			H26.01*	Infantile and juvenile cortical, lamellar, or zonular cataract			H26.01*	Infantile and juvenile cortical, lamellar, or zonular cataract			H26.01*	Infantile and juvenile cortical, lamellar, or zonular cataract			H26.01*	Infantile and juvenile cortical, lamellar, or zonular cataract			H26.01*	Infantile and juvenile cortical, lamellar, or zonular cataract			H26.01*	Infantile and juvenile cortical, lamellar, or zonular cataract			H26.01*	Infantile and juvenile cortical, lamellar, or zonular cataract			H26.01*	Infantile and juvenile cortical, lamellar, or zonular cataract			H26.01*	Infantile and juvenile cortical, lamellar, or zonular cataract			H26.01*	Infantile and juvenile cortical, lamellar, or zonular cataract			H26.01*	Infantile and juvenile cortical, lamellar, or zonular cataract			H26.01*	Infantile and juvenile cortical, lamellar, or zonular cataract			H26.01*	Infantile and juvenile cortical, lamellar, or zonular cataract			H26.01*	Infantile and juvenile cortical, lamellar, or zonular cataract			H26.01*	Infantile and juvenile cortical, lamellar, or zonular cataract			H26.01*	Infantile and juvenile cortical, lamellar, or zonular cataract			H26.01*	Infantile and juvenile cortical, lamellar, or zonular cataract			H26.01*	Infantile and juvenile cortical, lamellar, or zonular cataract			H26.01*	Infantile and juvenile cortical, lamellar, or zonular cataract			H26.01*	Infantile and juvenile cortical, lamellar, or zonular cataract			H26.01*	Infantile and juvenile cortical, lamellar, or zonular cataract			H26.01*	Infantile and juvenile cortical, lamellar, or zonular cataract			H26.01*	Infantile and juvenile cortical, lamellar, or zonular cataract			H26.01*	Infantile and juvenile cortical, lamellar, or zonular cataract			H26.01*	Infantile and juvenile cortical, lamellar, or zonular cataract			H26.01*	Infantile and juvenile cortical, lamellar, or zonular cataract			H26.01*	Infantile and juvenile cortical, lamellar, or zonular cataract			H26.01*	Infantile and juvenile cortical, lamellar, or zonular cataract			H26.01*	Infantile and juvenile cortical, lamellar, or zonular cataract			H26.01*	Infantile and juvenile cortical, lamellar, or zonular cataract			H26.01*	Infantile and juvenile cortical, lamellar, or zonular cataract			H26.01*	Infantile and juvenile cortical, lamellar, or zonular cataract			H26.01*	Infantile and juvenile cortical, lamellar, or zonular cataract			H26.01*	Infantile and juvenile cortical, lamellar, or zonular cataract			H26.01*	Infantile and juvenile cortical, lamellar, or zonular cataract			H26.01*	Infantile and juvenile cortical, lamellar, or zonular cataract			H26.01*	Infantile and juvenile cortical, lamellar, or zonular cataract			H26.01*	Infantile and juvenile cortical, lamellar, or zonular cataract			H26.01*	Infantile and juvenile cortical, lamellar, or zonular cataract			H26.01*	Infantile and juvenile cortical, lamellar, or zonular cataract			H26.01*	Infantile and juvenile cortical, lamellar, or zonular cataract			H26.01*	Infantile and juvenile cortical, lamellar, or zonular cataract			H26.01*	Infantile and juvenile cortical, lamellar, or zonular cataract			H26.01*	Infantile and juvenile cortical, lamellar, or zonular cataract			H26.01*	Infantile and juvenile cortical, lamellar, or zonular cataract			H26.01*	Infantile and juvenile cortical, lamellar, or zonular cataract			H26.01*	Infantile and juvenile cortical, lamellar, or zonular cataract			H26.01*	Infantile and juvenile cortical, lamellar, or zonular cataract			H26.01*	Infantile and juvenile cortical, lamellar, or zonular cataract			H26.01*	Infantile and juvenile cortical, lamellar, or zonular cataract			H26.01*	Infantile and juvenile cortical, lamellar, or zonular cataract			H26.01*	Infantile and juvenile cortical, lamellar, or zonular cataract			H26.01*	Infantile and juvenile cortical, lamellar, or zonular cataract			H26.01*	Infantile and juvenile cortical, lamellar, or zonular cataract			H26.01*	Infantile and juvenile cortical, lamellar, or zonular cataract			H26.01*	Infantile and juvenile cortical, lamellar, or zonular cataract			H26.01*	Infantile and juvenile cortical, lamellar, or zonular cataract			H26.01*	Infantile and juvenile cortical, lamellar, or zonular cataract			H26.01*	Infantile and juvenile cortical, lamellar, or zonular cataract			H26.01*	Infantile and juvenile cortical, lamellar, or zonular cataract			H26.01*	Infantile and juvenile cortical, lamellar, or zonular cataract			H26.01*	Infantile and juvenile cortical, lamellar, or zonular cataract			H26.01*	Infantile and juvenile cortical, lamellar, or zonular cataract			H26.01*	Infantile and juvenile cortical, lamellar, or zonular cataract			H26.01*	Infantile and juvenile cortical, lamellar, or zonular cataract			H26.01*	Infantile and juvenile cortical, lamellar, or zonular cataract			H26.01*	Infantile and juvenile cortical, lamellar, or zonular cataract			H26.01*	Infantile and juvenile cortical, lamellar, or zonular cataract			H26.01*	Infantile and juvenile cortical, lamellar, or zonular cataract			H26.01*	Infantile and juvenile cortical, lamellar, or zonular cataract			H26.01*	Infantile and juvenile cortical, lamellar, or zonular cataract			H26.01*	Infantile and juvenile cortical, lamellar, or zonular cataract			H26.01*	Infantile and juvenile cortical, lamellar, or zonular cataract			H26.01*	Infantile and juvenile cortical, lamellar, or zonular cataract			H26.01*	Infantile and juvenile cortical, lamellar, or zonular cataract			H26.01*	Infantile and juvenile cortical, lamellar, or zonular cataract			H26.01*	Infantile and juvenile cortical, lamellar, or zonular cataract			H26.01*	Infantile and juvenile cortical, lamellar, or zonular cataract			H26.01*	Infantile and juvenile cortical, lamellar, or zonular cataract			H26.01*	Infantile and juvenile cortical, lamellar, or zonular cataract			H26.01*	Infantile and juvenile cortical, lamellar, or zonular cataract			H26.01*	Infantile and juvenile cortical, lamellar, or zonular cataract			H26.01*	Infantile and juvenile cortical, lamellar, or zonular cataract			H26.01*	Infantile and juvenile cortical, lamellar, or zonular cataract			H26.01*	Infantile and juvenile cortical, lamellar, or zonular cataract			H26.01*	Infantile and juvenile cortical, lamellar, or zonular cataract			H26.01*	Infantile and juvenile cortical, lamellar, or zonular cataract			H26.01*	Infantile and juvenile cortical, lamellar, or zonular cataract			H26.01*	Infantile and juvenile cortical, lamellar, or zonular cataract			H26.01*	Infantile and juvenile cortical, lamellar, or zonular cataract			H26.01*	Infantile and juvenile cortical, lamellar, or zonular cataract			H26.01*	Infantile and juvenile cortical, lamellar, or zonular cataract			H26.01*	Infantile and juvenile cortical, lamellar, or zonular cataract			H26.01*	Infantile and juvenile cortical, lamellar, or zonular cataract			H26.01*	Infantile and juvenile cortical, lamellar, or zonular cataract			H26.01*	Infantile and juvenile cortical, lamellar, or zonular cataract			H26.01*	Infantile and juvenile cortical, lamellar, or zonular cataract			H26.01*	Infantile and juvenile cortical, lamellar, or zonular cataract			H26.01*	Infantile and juvenile cortical, lamellar, or zonular cataract			H26.01*	Infantile and juvenile cortical, lamellar, or zonular cataract			H26.01*	Infantile and juvenile cortical, lamellar, or zonular cataract			H26.01*	Infantile and juvenile cortical, lamellar, or zonular cataract			H26.01*	Infantile and juvenile cortical, lamellar, or zonular cataract			H26.01*	Infantile and juvenile cortical, lamellar, or zonular cataract			H26.01*	Infantile and juvenile cortical, lamellar, or zonular cataract			H26.01*	Infantile and juvenile cortical, lamellar, or zonular cataract			H26.01*	Infantile and juvenile cortical, lamellar, or zonular cataract			H26.01*	Infantile and juvenile cortical, lamellar, or zonular cataract			H26.01*	Infantile and juvenile cortical, lamellar, or zonular cataract			H26.01*	Infantile and juvenile cortical, lamellar, or zonular cataract			H26.01*	Infantile and juvenile cortical, lamellar, or zonular cataract			H26.01*	Infantile and juvenile cortical, lamellar, or zonular cataract			H26.01*	Infantile and juvenile cortical, lamellar, or zonular cataract			H26.01*	Infantile and juvenile cortical, lamellar, or zonular cataract			H26.01*	Infantile and juvenile cortical, lamellar, or zonular cataract			H26.01*	Infantile and juvenile cortical, lamellar, or zonular cataract			H26.01*	Infantile and juvenile cortical, lamellar, or zonular cataract			H26.01*	Infantile and juvenile cortical, lamellar, or zonular cataract			H26.01*	Infantile and juvenile cortical, lamellar, or zonular cataract			H26.01*	Infantile and juvenile cortical, lamellar, or zonular cataract			H26.01*	Infantile and juvenile cortical, lamellar, or zonular cataract			H26.01*	Infantile and juvenile cortical, lamellar, or zonular cataract			H26.01*	Infantile and juvenile cortical, lamellar, or zonular cataract			H26.01*	Infantile and juvenile cortical, lamellar, or zonular cataract			H26.01*	Infantile and juvenile cortical, lamellar, or zonular cataract			H26.01*	Infantile and juvenile cortical, lamellar, or zonular cataract			H26.01*	Infantile and juvenile cortical, lamellar, or zonular cataract			H26.01*	Infantile and juvenile cortical, lamellar, or zonular cataract			H26.01*	Infantile and juvenile cortical, lamellar, or zonular cataract			H26.01*	Infantile and juvenile cortical, lamellar, or zonular cataract			H26.01*	Infantile and juvenile cortical, lamellar, or zonular cataract			H26.01*	Infantile and juvenile cortical, lamellar, or zonular cataract			H26.01*	Infantile and juvenile cortical, lamellar, or zonular cataract			H26.01*	Infantile and juvenile cortical, lamellar, or zonular cataract			H26.01*	Infantile and juvenile cortical, lamellar, or zonular cataract			H26.01*	Infantile and juvenile cortical, lamellar, or zonular cataract			H26.01*	Infantile and juvenile cortical, lamellar, or zonular cataract			H26.01*	Infantile and juvenile cortical, lamellar, or zonular cataract			H26.01*	Infantile and juvenile cortical, lamellar, or zonular cataract			H26.01*	Infantile and juvenile cortical, lamellar, or zonular cataract			H26.01*	Infantile and juvenile cortical, lamellar, or zonular cataract			H26.01*	Infantile and juvenile cortical, lamellar, or zonular cataract			H26.01*	Infantile and juvenile cortical, lamellar, or zonular cataract			H26.01*	Infantile and juvenile cortical, lamellar, or zonular cataract			H26.01*	Infantile and juvenile cortical, lamellar, or zonular cataract			H26.01*	Infantile and juvenile cortical, lamellar, or zonular cataract			H26.01*	Infantile and juvenile cortical, lamellar, or zonular cataract			H26.01*	Infantile and juvenile cortical, lamellar, or zonular cataract			H26.01*	Infantile and juvenile cortical, lamellar, or zonular cataract			H26.01*	Infantile and juvenile cortical, lamellar, or zonular cataract			H26.01*	Infantile and juvenile cortical, lamellar, or zonular cataract			H26.01*	Infantile and juvenile cortical, lamellar, or zonular cataract			H26.01*	Infantile and juvenile cortical, lamellar, or zonular cataract			H26.01*	Infantile and juvenile cortical, lamellar, or zonular cataract			H26.01*	Infantile and juvenile cortical, lamellar, or zonular cataract			H26.01*	Infantile and juvenile cortical, lamellar, or zonular cataract			H26.01*	Infantile and juvenile cortical, lamellar, or zonular cataract			H26.01*	Infantile and juvenile cortical, lamellar, or zonular cataract			H26.01*	Infantile and juvenile cortical, lamellar, or zonular cataract			H26.01*	Infantile and juvenile cortical, lamellar, or zonular cataract			H26.01*	Infantile and juvenile cortical, lamellar, or zonular cataract			H26.01*	Infantile and juvenile cortical, lamellar, or zonular cataract			H26.01*	Infantile and juvenile cortical, lamellar, or zonular cataract			H26.01*	Infantile and juvenile cortical, lamellar, or zonular cataract			H26.01*	Infantile and juvenile cortical, lamellar, or zonular cataract			H26.01*	Infantile and juvenile cortical, lamellar, or zonular cataract			H26.01*	Infantile and juvenile cortical, lamellar, or zonular cataract			H26.01*	Infantile and juvenile cortical, lamellar, or zonular cataract			H26.01*	Infantile and juvenile cortical, lamellar, or zonular cataract			H26.01*	Infantile and juvenile cortical, lamellar, or zonular cataract			H26.01*	Infantile and juvenile cortical, lamellar, or zonular cataract			H26.01*	Infantile and juvenile cortical, lamellar, or zonular cataract			H26.01*	Infantile and juvenile cortical, lamellar, or zonular cataract			H26.01*	Infantile and juvenile cortical, lamellar, or zonular cataract			H26.01*	Infantile and juvenile cortical, lamellar, or zonular cataract			H26.01*	Infantile and juvenile cortical, lamellar, or zonular cataract			H26.01*	Infantile and juvenile cortical, lamellar, or zonular cataract			H26.01*	Infantile and juvenile cortical, lamellar, or zonular cataract			H26.01*	Infantile and juvenile cortical, lamellar, or zonular cataract			H26.01*	Infantile and juvenile cortical, lamellar, or zonular cataract			H26.01*	Infantile and juvenile cortical, lamellar, or zonular cataract			H26.01*	Infantile and juvenile cortical, lamellar, or zonular cataract			H26.01*	Infantile and juvenile cortical, lamellar, or zonular cataract			H26.01*	Infantile and juvenile cortical, lamellar, or zonular cataract			H26.01*	Infantile and juvenile cortical, lamellar, or zonular cataract			H26.01*	Infantile and juvenile cortical, lamellar, or zonular cataract			H26.01*	Infantile and juvenile cortical, lamellar, or zonular cataract			H26.01*	Infantile and juvenile cortical, lamellar, or zonular cataract			H26.01*	Infantile and juvenile cortical, lamellar, or zonular cataract			H26.01*	Infantile and juvenile cortical, lamellar, or zonular cataract			H26.01*	Infantile and juvenile cortical, lamellar, or zonular cataract			H26.01*	Infantile and juvenile cortical, lamellar, or zonular cataract			H26.01*	Infantile and juvenile cortical, lamellar, or zonular cataract			H26.01*	Infantile and juvenile cortical, lamellar, or zonular cataract			H26.01*	Infantile and juvenile cortical, lamellar, or zonular cataract			H26.01*	Infantile and juvenile cortical, lamellar, or zonular cataract			H26.01*	Infantile and juvenile cortical, lamellar, or zonular cataract			H26.01*	Infantile and juvenile cortical, lamellar, or zonular cataract			H26.01*	Infantile and juvenile cortical, lamellar, or zonular cataract			H26.01*	Infantile and juvenile cortical, lamellar, or zonular cataract			H26.01*	Infantile and juvenile cortical, lamellar, or zonular cataract			H26.01*	Infantile and juvenile cortical, lamellar, or zonular cataract			H26.01*	Infantile and juvenile cortical, lamellar, or zonular cataract			H26.01*	Infantile and juvenile cortical, lamellar, or zonular cataract			H26.01*	Infantile and juvenile cortical, lamellar, or zonular cataract			H26.01*	Infantile and juvenile cortical, lamellar, or zonular cataract			H26.01*	Infantile and juvenile cortical, lamellar, or zonular cataract			H26.01*	Infantile and juvenile cortical, lamellar, or zonular cataract			H26.01*	Infantile and juvenile cortical, lamellar, or zonular cataract			H26.01*	Infantile and juvenile cortical, lamellar, or zonular cataract			H26.01*	Infantile and juvenile cortical, lamellar, or zonular cataract			H26.01*	Infantile and juvenile cortical, lamellar, or zonular cataract			H26.01*	Infantile and juvenile cortical, lamellar, or zonular cataract			H26.01*	Infantile and juvenile cortical, lamellar, or zonular cataract			H26.01*	Infantile and juvenile cortical, lamellar, or zonular cataract			H26.01*	Infantile and juvenile cortical, lamellar, or zonular cataract			H26.01*	Infantile and juvenile cortical, lamellar, or zonular cataract			H26.01*	Infantile and juvenile cortical, lamellar, or zonular cataract			H26.01*	Infantile and juvenile cortical, lamellar, or zonular cataract			H26.01*	Infantile and juvenile cortical, lamellar, or zonular cataract			H26.01*	Infantile and juvenile cortical, lamellar, or zonular cataract			H26.01*	Infantile and juvenile cortical, lamellar, or zonular cataract			H26.01*	Infantile and juvenile cortical, lamellar, or zonular cataract			H26.01*	Infantile and juvenile cortical, lamellar, or zonular cataract			H26.01*	Infantile and juvenile cortical, lamellar, or zonular cataract			H26.01*	Infantile and juvenile cortical, lamellar, or zonular cataract			H26.01*	Infantile and juvenile cortical, lamellar, or zonular cataract			H26.01*	Infantile and juvenile cortical, lamellar, or zonular cataract			H26.01*	Infantile and juvenile cortical, lamellar, or zonular cataract			H26.01*	Infantile and juvenile cortical, lamellar, or zonular cataract			H26.01*	Infantile and juvenile cortical, lamellar, or zonular cataract			H26.01*	Infantile and juvenile cortical, lamellar, or zonular cataract			H26.01*	Infantile and juvenile cortical, lamellar, or zonular cataract			H26.01*	Infantile and juvenile cortical, lamellar, or zonular cataract			H26.01*	Infantile and juvenile cortical, lamellar, or zonular cataract			H26.01*	Infantile and juvenile cortical, lamellar, or zonular cataract			H26.01*	Infantile and juvenile cortical, lamellar, or zonular cataract			H26.01*	Infantile and juvenile cortical, lamellar, or zonular cataract			H26.01*	Infantile and juvenile cortical, lamellar, or zonular cataract			H26.01*	Infantile and juvenile cortical, lamellar, or zonular cataract			H26.01*	Infantile and juvenile cortical, lamellar, or zonular cataract			H26.01*	Infantile and juvenile cortical, lamellar, or zonular cataract			H26.01*	Infantile and juvenile cortical, lamellar, or zonular cataract			H26.01*	Infantile and juvenile cortical, lamellar, or zonular cataract			H26.01*	Infantile and juvenile cortical, lamellar, or zonular cataract			H26.01*	Infantile and juvenile cortical, lamellar, or zonular cataract			H26.01*	Infantile and juvenile cortical, lamellar, or zonular cataract			H26.01*	Infantile and juvenile cortical, lamellar, or zonular cataract			H26.01*	Infantile and juvenile cortical, lamellar, or zonular cataract			H26.01*	Infantile and juvenile cortical, lamellar, or zonular cataract			H26.01*	Infantile and juvenile cortical, lamellar, or zonular cataract			H26.01*	Infantile and juvenile cortical, lamellar, or zonular cataract			H26.01*	Infantile and juvenile cortical, lamellar, or zonular cataract			H26.01*	Infantile and juvenile cortical, lamellar, or zonular cataract			H26.01*	Infantile and juvenile cortical, lamellar, or zonular cataract			H26.01*	Infantile and juvenile cortical, lamellar, or zonular cataract			H26.01*	Infantile and juvenile cortical, lamellar, or zonular cataract			H26.01*	Infantile and juvenile cortical, lamellar, or zonular cataract			H26.01*	Infantile and juvenile cortical, lamellar, or zonular cataract			H26.01*	Infantile and juvenile cortical, lamellar, or zonular cataract			H26.01*	Infantile and juvenile cortical, lamellar, or zonular cataract			H26.01*	Infantile and juvenile cortical, lamellar, or zonular cataract			H26.01*	Infantile and juvenile cortical, lamellar, or zonular cataract			H26.01*	Infantile and juvenile cortical, lamellar, or zonular cataract			H26.01*	Infantile and juvenile cortical, lamellar, or zonular cataract			H26.01*	Infantile and juvenile cortical, lamellar, or zonular cataract			H26.01*	Infantile and juvenile cortical, lamellar, or zonular cataract			H26.01*	Infantile and juvenile cortical, lamellar, or zonular cataract			H26.01*	Infantile and juvenile cortical, lamellar, or zonular cataract			H26.01*	Infantile and juvenile cortical, lamellar, or zonular cataract			H26.01*	Infantile and juvenile cortical, lamellar, or zonular cataract			H26.01*	Infantile and juvenile cortical, lamellar, or zonular cataract			H26.01*	Infantile and juvenile cortical, lamellar, or zonular cataract			H26.01*	Infantile and juvenile cortical, lamellar, or zonular cataract			H26.01*	Infantile and juvenile cortical, lamellar, or zonular cataract			H26.01*	Infantile and juvenile cortical, lamellar, or zonular cataract			H26.01*	Infantile and juvenile cortical, lamellar, or zonular cataract			H26.01*	Infantile and juvenile cortical, lamellar, or zonular cataract			H26.01*	Infantile and juvenile cortical, lamellar, or zonular cataract			H26.01*	Infantile and juvenile cortical, lamellar, or zonular cataract			H26.01*	Infantile and juvenile cortical, lamellar, or zonular cataract			H26.01*	Infantile and juvenile cortical, lamellar, or zonular cataract			H26.01*	Infantile and juvenile cortical, lamellar, or zonular cataract			H26.01*	Infantile and juvenile cortical, lamellar, or zonular cataract			H26.01*	Infantile and juvenile cortical, lamellar, or zonular cataract			H26.01*	Infantile and juvenile cortical, lamellar, or zonular cataract			H26.01*	Infantile and juvenile cortical, lamellar, or zonular cataract			H26.01*	Infantile and juvenile cortical, lamellar, or zonular cataract			H26.01*	Infantile and juvenile cortical, lamellar, or zonular cataract			H26.01*	Infantile and juvenile cortical, lamellar, or zonular cataract			H26.01*	Infantile and juvenile cortical, lamellar, or zonular cataract			H26.01*	Infantile and juvenile cortical, lamellar, or zonular cataract			H26.01*	Infantile and juvenile cortical, lamellar, or zonular cataract			H26.01*	Infantile and juvenile cortical, lamellar, or zonular cataract			H26.01*	Infantile and juvenile cortical, lamellar, or zonular cataract			H26.01*	Infantile and juvenile cortical, lamellar, or zonular cataract			H26.01*	Infantile and juvenile cortical, lamellar, or zonular cataract			H26.01*	Infantile and juvenile cortical, lamellar, or zonular cataract			H26.01*	Infantile and juvenile cortical, lamellar, or zonular cataract			H26.01*	Infantile and juvenile cortical, lamellar, or zonular cataract			H26.01*	Infantile and juvenile cortical, lamellar, or zonular cataract			H26.01*	Infantile and juvenile cortical, lamellar, or zonular cataract			H26.01*	Infantile and juvenile cortical, lamellar, or zonular cataract			H26.01*	Infantile and juvenile cortical, lamellar, or zonular cataract			H26.01*	Infantile and juvenile cortical, lamellar, or zonular cataract			H26.01*	Infantile and juvenile cortical, lamellar, or zonular cataract			H26.01*	Infantile and juvenile cortical, lamellar, or zonular cataract			H26.01*	Infantile and juvenile cortical, lamellar, or zonular cataract			H26.01*	Infantile and juvenile cortical, lamellar, or zonular cataract			H26.01*	Infantile and juvenile cortical, lamellar, or zonular cataract			H26.01*	Infantile and juvenile cortical, lamellar, or zonular cataract			H26.01*	Infantile and juvenile cortical, lamellar, or zonular cataract			H26.01*	Infantile and juvenile cortical, lamellar, or zonular cataract			H26.01*	Infantile and juvenile cortical, lamellar, or zonular cataract			H26.01*	Infantile and juvenile cortical, lamellar, or zonular cataract			H26.01*	Infantile and juvenile cortical, lamellar, or zonular cataract			H26.01*	Infantile and juvenile cortical, lamellar, or zonular cataract			H26.01*	Infantile and juvenile cortical, lamellar, or zonular cataract			H26.01*	Infantile and juvenile cortical, lamellar, or zonular cataract			H26.01*	Infantile and juvenile cortical, lamellar, or zonular cataract			H26.01*	Infantile and juvenile cortical, lamellar, or zonular cataract			H26.01*	Infantile and juvenile cortical, lamellar, or zonular cataract			H26.01*	Infantile and juvenile cortical, lamellar, or zonular cataract			H26.01*	Infantile and juvenile cortical, lamellar, or zonular cataract			H26.01*	Infantile and juvenile cortical, lamellar, or zonular cataract			H26.01*	Infantile and juvenile cortical, lamellar, or zonular cataract			H26.01*	Infantile and juvenile cortical, lamellar, or zonular cataract			H26.01*	Infantile and juvenile cortical, lamellar, or zonular cataract			H26.01*	Infantile and juvenile cortical, lamellar, or zonular cataract			H26.01*	Infantile and juvenile cortical, lamellar, or zonular cataract			H26.01*	Infantile and juvenile cortical, lamellar, or zonular cataract			H26.01*	Infantile and juvenile cortical, lamellar, or zonular cataract			H26.01*	Infantile and juvenile cortical, lamellar, or zonular cataract			H26.01*	Infantile and juvenile cortical, lamellar, or zonular cataract			H26.01*	Infantile and juvenile cortical, lamellar, or zonular cataract			H26.01*	Infantile and juvenile cortical, lamellar, or zonular cataract			H26.01*	Infantile and juvenile cortical, lamellar, or zonular cataract			H26.01*	Infantile and juvenile cortical, lamellar, or zonular cataract			H26.01*	Infantile and juvenile cortical, lamellar, or zonular cataract			H26.01*	Infantile and juvenile cortical, lamellar, or zonular cataract			H26.01*	Infantile and juvenile cortical, lamellar, or zonular cataract			H26.01*	Infantile and juvenile cortical, lamellar, or zonular cataract			H26.01*	Infantile and juvenile cortical, lamellar, or zonular cataract			H26.01*	Infantile and juvenile cortical, lamellar, or zonular cataract			H26.01*	Infantile and juvenile cortical, lamellar, or zonular cataract			H26.01*	Infantile and juvenile cortical, lamellar, or zonular cataract			H26.01*	Infantile and juvenile cortical, lamellar, or zonular cataract			H26.01*	Infantile and juvenile cortical, lamellar, or zonular cataract			H26.01*	Infantile and juvenile cortical, lamellar, or zonular cataract			H26.01*	Infantile and juvenile cortical, lamellar, or zonular cataract			H26.01*	Infantile and juvenile cortical, lamellar, or zonular cataract			H26.01*	Infantile and juvenile cortical, lamellar, or zonular cataract			H26.01*	Infantile and juvenile cortical, lamellar, or zonular cataract			H26.01*	Infantile and juvenile cortical, lamellar, or zonular cataract			H26.01*	Infantile and juvenile cortical, lamellar, or zonular cataract			H26.01*	Infantile and juvenile cortical, lamellar, or zonular cataract			H26.01*	Infantile and juvenile cortical, lamellar, or zonular cataract			H26.01*	Infantile and juvenile cortical, lamellar, or zonular cataract			H26.01*	Infantile and juvenile cortical, lamellar, or zonular cataract			H26.01*	Infantile and juvenile cortical, lamellar, or zonular cataract			H26.01*	Infantile and juvenile cortical, lamellar, or zonular cataract			H26.01*	Infantile and juvenile cortical, lamellar, or zonular cataract			H26.01*	Infantile and juvenile cortical, lamellar, or zonular cataract			H26.01*	Infantile and juvenile cortical, lamellar, or zonular cataract			H26.01*	Infantile and juvenile cortical, lamellar, or zonular cataract			H26.01*	Infantile and juvenile cortical, lamellar, or zonular cataract			H26.01*	Infantile and juvenile cortical, lamellar, or zonular cataract			H26.01*	Infantile and juvenile cortical, lamellar, or zonular cataract			H26.01*	Infantile and juvenile cortical, lamellar, or zonular cataract			H26.01*	Infantile and juvenile cortical, lamellar, or zonular cataract			H26.01*	Infantile and juvenile cortical, lamellar, or zonular cataract			H26.01*	Infantile and juvenile cortical, lamellar, or zonular cataract			H26.01*	Infantile and juvenile cortical, lamellar, or zonular cataract			H26.01*	Infantile and juvenile cortical, lamellar, or zonular cataract			H26.01*	Infantile and juvenile cortical, lamellar, or zonular cataract			H26.01*	Infantile and juvenile cortical, lamellar, or zonular cataract			H26.01*	Infantile and juvenile cortical, lamellar, or zonular cataract			H26.01*	Infantile and juvenile cortical, lamellar, or zonular cataract			H26.01*	Infantile and juvenile cortical, lamellar, or zonular cataract			H26.01*	Infantile and juvenile cortical, lamellar, or zonular cataract			H26.01*	Infantile and juvenile cortical, lamellar, or zonular cataract			H26.01*	Infantile and juvenile cortical, lamellar, or zonular cataract			H26.01*	Infantile and juvenile cortical, lamellar, or zonular cataract			H26.01*	Infantile and juvenile cortical, lamellar, or zonular cataract			H26.01*	Infantile and juvenile cortical, lamellar, or zonular cataract			H26.01*	Infantile and juvenile cortical, lamellar, or zonular cataract			H26.01*	Infantile and juvenile cortical, lamellar, or zonular cataract			H26.01*	Infantile and juvenile cortical, lamellar, or zonular cataract			H26.01*	Infantile and juvenile cortical, lamellar, or zonular cataract			H26.01*	Infantile and juvenile cortical, lamellar, or zonular cataract			H26.01*	Infantile and juvenile cortical, lamellar, or zonular cataract			H26.01*	Infantile and juvenile cortical, lamellar, or zonular cataract			H26.01*	Infantile and juvenile cortical, lamellar, or zonular cataract			H26.01*	Infantile and juvenile cortical, lamellar, or zonular cataract			H26.01*	Infantile and juvenile cortical, lamellar, or zonular cataract			H26.01*	Infantile and juvenile cortical, lamellar, or zonular cataract			H26.01*	Infantile and juvenile cortical, lamellar, or zonular cataract			H26.01*	Infantile and juvenile cortical, lamellar, or zonular cataract			H26.01*	Infantile and juvenile cortical, lamellar, or zonular cataract			H26.01*	Infantile and juvenile cortical, lamellar, or zonular cataract			H26.01*	Infantile and juvenile cortical, lamellar, or zonular cataract			H26.01*	Infantile and juvenile cortical, lamellar, or zonular cataract			H26.01*	Infantile and juvenile cortical, lamellar, or zonular cataract			H26.01*	Infantile and juvenile cortical, lamellar, or zonular cataract			H26.01*	Infantile and juvenile cortical, lamellar, or zonular cataract			H26.01*	Infantile and juvenile cortical, lamellar, or zonular cataract			H26.01*	Infantile and juvenile cortical, lamellar, or zonular cataract			H26.01*	Infantile and juvenile cortical, lamellar, or zonular cataract			H26.01*	Infantile and juvenile cortical, lamellar, or zonular cataract			H26.01*	Infantile and juvenile cortical, lamellar, or zonular cataract			H26.01*	Infantile and juvenile cortical, lamellar, or zonular cataract			H26.01*	Infantile and juvenile cortical, lamellar, or zonular cataract			H26.01*	Infantile and juvenile cortical, lamellar, or zonular cataract			H26.01*	Infantile and juvenile cortical, lamellar, or zonular cataract			H26.01*	Infantile and juvenile cortical, lamellar, or zonular cataract			H26.01*	Infantile and juvenile cortical, lamellar, or zonular cataract			H26.01*	Infantile and juvenile cortical, lamellar, or zonular cataract			H26.01*	Infantile and juvenile cortical, lamellar, or zonular cataract			H26.01*	Infantile and juvenile cortical, lamellar, or zonular cataract			H26.01*	Infantile and juvenile cortical, lamellar, or zonular cataract			H26.01*	Infantile and juvenile cortical, lamellar, or zonular cataract			H26.01*	Infantile and juvenile cortical, lamellar, or zonular cataract			H26.01*	Infantile and juvenile cortical, lamellar, or zonular cataract			H26.01*	Infantile and juvenile cortical, lamellar, or zonular cataract			H26.01*	Infantile and juvenile cortical, lamellar, or zonular cataract			H26.01*	Infantile and juvenile cortical, lamellar, or zonular cataract			H26.01*	Infantile and juvenile cortical, lamellar, or zonular cataract			H26.01*	Infantile and juvenile cortical, lamellar, or zonular cataract			H26.01*	Infantile and juvenile cortical, lamellar, or zonular cataract			H26.01*	Infantile and juvenile cortical, lamellar, or zonular cataract			H26.01*	Infantile and juvenile cortical, lamellar, or zonular cataract			H26.01*	Infantile and juvenile cortical, lamellar, or zonular cataract			H26.01*	Infantile and juvenile cortical, lamellar, or zonular cataract			H26.01*	Infantile and juvenile cortical, lamellar, or zonular cataract			H26.01*	Infantile and juvenile cortical, lamellar, or zonular cataract			H26.01*	Infantile and juvenile cortical, lamellar, or zonular cataract			H26.01*	Infantile and juvenile cortical, lamellar, or zonular cataract			H26.01*	Infantile and juvenile cortical, lamellar, or zonular cataract			H26.01*	Infantile and juvenile cortical, lamellar, or zonular cataract			H26.01*	Infantile and juvenile cortical, lamellar, or zonular cataract			H26.01*	Infantile and juvenile cortical, lamellar, or zonular cataract			H26.01*	Infantile and juvenile cortical, lamellar, or zonular cataract			H26.01*	Infantile and juvenile cortical, lamellar, or zonular cataract			H26.01*	Infantile and juvenile cortical, lamellar, or zonular cataract			H26.01*	Infantile and juvenile cortical, lamellar, or zonular cataract			H26.01*	Infantile and juvenile cortical, lamellar, or zonular cataract			H26.01*	Infantile and juvenile cortical, lamellar, or zonular cataract			H26.01*	Infantile and juvenile cortical, lamellar, or zonular cataract			H26.01*	Infantile and juvenile cortical, lamellar, or zonular cataract			H26.01*	Infantile and juvenile cortical, lamellar, or zonular cataract			H26.01*	Infantile and juvenile cortical, lamellar, or zonular cataract			H26.01*	Infantile and juvenile cortical, lamellar, or zonular cataract			H26.01*	Infantile and juvenile cortical, lamellar, or zonular cataract			H26.01*	Infantile and juvenile cortical, lamellar, or zonular cataract			H26.01*	Infantile and juvenile cortical, lamellar, or zonular cataract			H26.01*	Infantile and juvenile cortical, lamellar, or zonular cataract			H26.01*	Infantile and juvenile cortical, lamellar, or zonular cataract			H26.01*	Infantile and juvenile cortical, lamellar, or zonular cataract			H26.01*	Infantile and juvenile cortical, lamellar, or zonular cataract			H26.01*	Infantile and juvenile cortical, lamellar, or zonular cataract			H26.01*	Infantile and juvenile cortical, lamellar, or zonular cataract			H26.01*	Infantile and juvenile cortical, lamellar, or zonular cataract			H26.01*	Infantile and juvenile cortical, lamellar, or zonular cataract			H26.01*	Infantile and juvenile cortical, lamellar, or zonular cataract			H26.01*	Infantile and juvenile cortical, lamellar, or zonular cataract			H26.01*	Infantile and juvenile cortical, lamellar, or zonular cataract			H26.01*	Infantile and juvenile cortical, lamellar, or zonular cataract			H26.01*	Infantile and juvenile cortical, lamellar, or zonular cataract			H26.01*	Infantile and juvenile cortical, lamellar, or zonular cataract			H26.01*	Infantile and juvenile cortical, lamellar, or zonular cataract			H26.01*	Infantile and juvenile cortical, lamellar, or zonular cataract			H26.01*	Infantile and juvenile cortical, lamellar, or zonular cataract			H26.01*	Infantile and juvenile cortical, lamellar, or zonular cataract			H26.01*	Infantile and juvenile cortical, lamellar, or zonular cataract			H26.01*	Infantile and juvenile cortical, lamellar, or zonular cataract			H26.01*	Infantile and juvenile cortical, lamellar, or zonular cataract			H26.01*	Infantile and juvenile cortical, lamellar, or zonular cataract			H26.01*	Infantile and juvenile cortical, lamellar, or zonular cataract			H26.01*	Infantile and juvenile cortical, lamellar, or zonular cataract			H26.01*	Infantile and juvenile cortical, lamellar, or zonular cataract			H26.01*	Infantile and juvenile cortical, lamellar, or zonular cataract			H26.01*	Infantile and juvenile cortical, lamellar, or zonular cataract			H26.01*	Infantile and juvenile cortical, lamellar, or zonular cataract			H26.01*	Infantile and juvenile cortical, lamellar, or zonular cataract			H26.01*	Infantile and juvenile cortical, lamellar, or zonular cataract			H26.01*	Infantile and juvenile cortical, lamellar, or zonular cataract			H26.01*	Infantile and juvenile cortical, lamellar, or zonular cataract			H26.01*	Infantile and juvenile cortical, lamellar, or zonular cataract			H26.01*	Infantile and juvenile cortical, lamellar, or zonular cataract			H26.01*	Infantile and juvenile cortical, lamellar, or zonular cataract			H26.01*	Infantile and juvenile cortical, lamellar, or zonular cataract			H26.01*	Infantile and juvenile cortical, lamellar, or zonular cataract			H26.01*	Infantile and juvenile cortical, lamellar, or zonular cataract			H26.01*	Infantile and juvenile cortical, lamellar, or zonular cataract			H26.01*	Infantile and juvenile cortical, lamellar, or zonular cataract			H26.01*	Infantile and juvenile cortical, lamellar, or zonular cataract			H26.01*	Infantile and juvenile cortical, lamellar, or zonular cataract			H26.01*	Infantile and juvenile cortical, lamellar, or zonular cataract			H26.01*	Infantile and juvenile cortical, lamellar, or zonular cataract			H26.01*	Infantile and juvenile cortical, lamellar, or zonular cataract			H26.01*	Infantile and juvenile cortical, lamellar, or zonular cataract			H26.01*	Infantile and juvenile cortical, lamellar, or zonular cataract			H26.01*	Infantile and juvenile cortical, lamellar, or zonular cataract			H26.01*	Infantile and juvenile cortical, lamellar, or zonular cataract			H26.01*	Infantile and juvenile cortical, lamellar, or zonular cataract			H26.01*	Infantile and juvenile cortical, lamellar, or zonular cataract			H26.01*	Infantile and juvenile cortical, lamellar, or zonular cataract			H26.01*	Infantile and juvenile cortical, lamellar, or zonular cataract			H26.01*	Infantile and juvenile cortical, lamellar, or zonular cataract			H26.01*	Infantile and juvenile cortical, lamellar, or zonular cataract			H26.01*	Infantile and juvenile cortical, lamellar, or zonular cataract			H26.01*	Infantile and juvenile cortical, lamellar, or zonular cataract			H26.01*	Infantile and juvenile cortical, lamellar, or zonular cataract			H26.01*	Infantile and juvenile cortical, lamellar, or zonular cataract			H26.01*	Infantile and juvenile cortical, lamellar, or zonular cataract			H26.01*	Infantile and juvenile cortical, lamellar, or zonular cataract			H26.01*	Infantile and juvenile cortical, lamellar, or zonular cataract			H26.01*	Infantile and juvenile cortical, lamellar, or zonular cataract			H26.01*	Infantile and juvenile cortical, lamellar, or zonular cataract			H26.01*	Infantile and juvenile cortical, lamellar, or zonular cataract			H26.01*	Infantile and juvenile cortical, lamellar, or zonular cataract			H26.01*	Infantile and juvenile cortical, lamellar, or zonular cataract			H26.01*	Infantile and juvenile cortical, lamellar, or zonular cataract			H26.01*	Infantile and juvenile cortical, lamellar, or zonular cataract			H26.01*	Infantile and juvenile cortical, lamellar, or zonular cataract			H26.01*	Infantile and juvenile cortical, lamellar, or zonular cataract			H26.01*	Infantile and juvenile cortical, lamellar, or zonular cataract			H26.01*	Infantile and juvenile cortical, lamellar, or zonular cataract			H26.01*	Infantile and juvenile cortical, lamellar, or zonular cataract			H26.01*	Infantile and juvenile cortical, lamellar, or zonular cataract			H26.01*	Infantile and juvenile cortical, lamellar, or zonular cataract			H26.01*	Infantile and juvenile cortical, lamellar, or zonular cataract			H26.01*	Infantile and juvenile cortical, lamellar, or zonular cataract			H26.01*	Infantile and juvenile cortical, lamellar, or zonular cataract			H26.01*	Infantile and juvenile cortical, lamellar, or zonular cataract			H26.01*	Infantile and juvenile cortical, lamellar, or zonular cataract			H26.01*	Infantile and juvenile cortical, lamellar, or zonular cataract			H26.01*	Infantile and juvenile cortical, lamellar, or zonular cataract			H26.01*	Infantile and juvenile cortical, lamellar, or zonular cataract			H26.01*	Infantile and juvenile cortical, lamellar, or zonular cataract			H26.01*	Infantile and juvenile cortical, lamellar, or zonular cataract			H26.01*	Infantile and juvenile cortical, lamellar, or zonular cataract			H26.01*	Infantile and juvenile cortical, lamellar, or zonular cataract			H26.01*	Infantile and juvenile cortical, lamellar, or zonular cataract			H26.01*	Infantile and juvenile cortical, lamellar, or zonular cataract			H26.01*	Infantile and juvenile cortical, lamellar, or zonular cataract			H26.01*	Infantile and juvenile cortical, lamellar, or zonular cataract			H26.01*	Infantile and juvenile cortical, lamellar, or zonular cataract			H26.01*	Infantile and juvenile cortical, lamellar, or zonular cataract			H26.01*	Infantile and juvenile cortical, lamellar, or zonular cataract			H26.01*	Infantile and juvenile cortical, lamellar, or zonular cataract			H26.01*	Infantile and juvenile cortical, lamellar, or zonular cataract			H26.01*	Infantile and juvenile cortical, lamellar, or zonular cataract			H26.01*	Infantile and juvenile cortical, lamellar, or zonular cataract			H26.01*	Infantile and juvenile cortical, lamellar, or zonular cataract			H26.01*	Infantile and juvenile cortical, lamellar, or zonular cataract			H26.01*	Infantile and juvenile cortical, lamellar, or zonular cataract			H26.01*	Infantile and juvenile cortical, lamellar, or zonular cataract			H26.01*	Infantile and juvenile cortical, lamellar, or zonular cataract			H26.01*	Infantile and juvenile cortical, lamellar, or zonular cataract			H26.01*	Infantile and juvenile cortical, lamellar, or zonular cataract			H26.01*	Infantile and juvenile cortical, lamellar, or zonular cataract			H26.01*	Infantile and juvenile cortical, lamellar, or zonular cataract			H26.01*	Infantile and juvenile cortical, lamellar, or zonular cataract			H26.01*	Infantile and juvenile cortical, lamellar, or zonular cataract			H26.01*	Infantile and juvenile cortical, lamellar, or zonular cataract			H26.01*	Infantile and juvenile cortical, lamellar, or zonular cataract			H26.01*	Infantile and juvenile cortical, lamellar, or zonular cataract			H26.01*	Infantile and juvenile cortical, lamellar, or zonular cataract			H26.01*	Infantile and juvenile cortical, lamellar, or zonular cataract			H26.01*	Infantile and juvenile cortical, lamellar, or zonular cataract			H26.01*	Infantile and juvenile cortical, lamellar, or zonular cataract			H26.01*	Infantile and juvenile cortical, lamellar, or zonular cataract			H26.01*	Infantile and juvenile cortical, lamellar, or zonular cataract			H26.01*	Infantile and juvenile cortical, lamellar, or zonular cataract			H26.01*	Infantile and juvenile cortical, lamellar, or zonular cataract			H26.01*	Infantile and juvenile cortical, lamellar, or zonular cataract			H26.01*	Infantile and juvenile cortical, lamellar, or zonular cataract			H26.01*	Infantile and juvenile cortical, lamellar, or zonular cataract			H26.01*	Infantile and juvenile cortical, lamellar, or zonular cataract			H26.01*	Infantile and juvenile cortical, lamellar, or zonular cataract			H26.01*	Infantile and juvenile cortical, lamellar, or zonular cataract			H26.01*	Infantile and juvenile cortical, lamellar, or zonular cataract			H26.01*	Infantile and juvenile cortical, lamellar, or zonular cataract			H26.01*	Infantile and juvenile cortical, lamellar, or zonular cataract			H26.01*	Infantile and juvenile cortical, lamellar, or zonular cataract			H26.01*	Infantile and juvenile cortical, lamellar, or zonular cataract			H26.01*	Infantile and juvenile cortical, lamellar, or zonular cataract			H26.01*	Infantile and juvenile cortical, lamellar, or zonular cataract			H26.01*	Infantile and juvenile cortical, lamellar, or zonular cataract			H26.01*	Infantile and juvenile cortical, lamellar, or zonular cataract			H26.01*	Infantile and juvenile cortical, lamellar, or zonular cataract			H26.01*	Infantile and juvenile cortical, lamellar, or zonular cataract			H26.01*	Infantile and juvenile cortical, lamellar, or zonular cataract			H26.01*	Infantile and juvenile cortical, lamellar, or zonular cataract			H26.01*	Infantile and juvenile cortical, lamellar, or zonular cataract			H26.01*	Infantile and juvenile cortical, lamellar, or zonular cataract			H26.01*	Infantile and juvenile cortical, lamellar, or zonular cataract			H26.01*	Infantile and juvenile cortical, lamellar, or zonular cataract			H26.01*	Infantile and juvenile cortical, lamellar, or zonular cataract			H26.01*	Infantile and juvenile cortical, lamellar, or zonular cataract			H26.01*	Infantile and juvenile cortical, lamellar, or zonular cataract			H26.01*	Infantile and juvenile cortical, lamellar, or zonular cataract			H26.01*	Infantile and juvenile cortical, lamellar, or zonular cataract			H26.01*	Infantile and juvenile cortical, lamellar, or zonular cataract			H26.01*	Infantile and juvenile cortical, lamellar, or zonular cataract			H26.01*	Infantile and juvenile cortical, lamellar, or zonular cataract			H26.01*	Infantile and juvenile cortical, lamellar, or zonular cataract			H26.01*	Infantile and juvenile cortical, lamellar, or zonular cataract			H26.01*	Infantile and juvenile cortical, lamellar, or zonular cataract			H26.01*	Infantile and juvenile cortical, lamellar, or zonular cataract			H26.01*	Infantile and juvenile cortical, lamellar, or zonular cataract			H26.01*	Infantile and juvenile cortical, lamellar, or zonular cataract			H26.01*	Infantile and juvenile cortical, lamellar, or zonular cataract			H26.01*	Infantile and juvenile cortical, lamellar, or zonular cataract			H26.01*	Infantile and juvenile cortical, lamellar, or zonular cataract			H26.01*	Infantile and juvenile cortical, lamellar, or zonular cataract			H26.01*	Infantile and juvenile cortical, lamellar, or zonular cataract			H26.01*	Infantile and juvenile cortical, lamellar, or zonular cataract			H26.01*	Infantile and juvenile cortical, lamellar, or zonular cataract			H26.01*	Infantile and juvenile cortical, lamellar, or zonular cataract			H26.01*	Infantile and juvenile cortical, lamellar, or zonular cataract			H26.01*	Infantile and juvenile cortical, lamellar, or zonular cataract			H26.01*	Infantile and juvenile cortical, lamellar, or zonular cataract			H26.01*	Infantile and juvenile cortical, lamellar, or zonular cataract			H26.01*	Infantile and juvenile cortical, lamellar, or zonular cataract			H26.01*	Infantile and juvenile cortical, lamellar, or zonular cataract			H26.01*	Infantile and juvenile cortical, lamellar, or zonular cataract			H26.01*	Infantile and juvenile cortical, lamellar, or zonular cataract			H26.01*	Infantile and juvenile cortical, lamellar, or zonular cataract			H26.01*	Infantile and juvenile cortical, lamellar, or zonular cataract			H26.01*	Infantile and juvenile cortical, lamellar, or zonular cataract			H26.01*	Infantile and juvenile cortical, lamellar, or zonular cataract			H26.01*	Infantile and juvenile cortical, lamellar, or zonular cataract			H26.01*	Infantile and juvenile cortical, lamellar, or zonular cataract			H26.01*	Infantile and juvenile cortical, lamellar, or zonular cataract			H26.01*	Infantile and juvenile cortical, lamellar, or zonular cataract			H26.01*	Infantile and juvenile cortical, lamellar, or zonular cataract			H26.01*	Infantile and juvenile cortical, lamellar, or zonular cataract			H26.01*	Infantile and juvenile cortical, lamellar, or zonular cataract			H26.01*	Infantile and juvenile cortical, lamellar, or zonular cataract			H26.01*	Infantile and juvenile cortical, lamellar, or zonular cataract			H26.01*	Infantile and juvenile cortical, lamellar, or zonular cataract			H26.01*	Infantile and juvenile cortical, lamellar, or zonular cataract			H26.01*	Infantile and juvenile cortical, lamellar, or zonular cataract			H26.01*	Infantile and juvenile cortical, lamellar, or zonular cataract			H26.01*	Infantile and juvenile cortical, lamellar, or zonular cataract			H26.01*	Infantile and juvenile cortical, lamellar, or zonular cataract			H26.01*	Infantile and juvenile cortical, lamellar, or zonular cataract			H26.01*	Infantile and juvenile cortical, lamellar, or zonular cataract			H26.01*	Infantile and juvenile cortical, lamellar, or zonular cataract			H26.01*	Infantile and juvenile cortical, lamellar, or zonular cataract			H26.01*	Infantile and juvenile cortical, lamellar, or zonular cataract			H26.01*	Infantile and juvenile cortical, lamellar, or zonular cataract			H26.01*	Infantile and juvenile cortical, lamellar, or zonular cataract			H26.01*	Infantile and juvenile cortical, lamellar, or zonular cataract			H26.01*	Infantile and juvenile cortical, lamellar, or zonular cataract			H26.01*	Infantile and juvenile cortical, lamellar, or zonular cataract			H26.01*	Infantile and juvenile cortical, lamellar, or zonular cataract			H26.01*	Infantile and juvenile cortical, lamellar, or zonular cataract			H26.01*	Infantile and juvenile cortical, lamellar, or zonular cataract			H26.01*	Infantile and juvenile cortical, lamellar, or zonular cataract			H26.01*	Infantile and juvenile cortical, lamellar, or zonular cataract			H26.01*	Infantile and juvenile cortical, lamellar, or zonular cataract			H26.01*	Infantile and juvenile cortical, lamellar, or zonular cataract			H26.01*	Infantile and juvenile cortical, lamellar, or zonular cataract			H26.01*	Infantile and juvenile cortical, lamellar, or zonular cataract			H26.01*	Infantile and juvenile cortical, lamellar, or zonular cataract			H26.01*	Infantile and juvenile cortical, lamellar, or zonular cataract			H26.01*	Infantile and juvenile cortical, lamellar, or zonular cataract			H26.01*	Infantile and juvenile cortical, lamellar, or zonular cataract			H26.01*	Infantile and juvenile cortical, lamellar, or zonular cataract			H26.01*	Infantile and juvenile cortical, lamellar, or zonular cataract			H26.01*	Infantile and juvenile cortical, lamellar, or zonular cataract			H26.01*	Infantile and juvenile cortical, lamellar, or zonular cataract			H26.01*	Infantile and juvenile cortical, lamellar, or zonular cataract			H26.01*	Infantile and juvenile cortical, lamellar, or zonular cataract			H26.01*	Infantile and juvenile cortical, lamellar, or zonular cataract			H26.01*	Infantile and juvenile cortical, lamellar, or zonular cataract			H26.01*	Infantile and juvenile cortical, lamellar, or zonular cataract			H26.01*	Infantile and juvenile cortical, lamellar, or zonular cataract			H26.01*	Infantile and juvenile cortical, lamellar, or zonular cataract			H26.01*	Infantile and juvenile cortical, lamellar, or zonular cataract			H26.01*	Infantile and juvenile cortical, lamellar, or zonular cataract			H26.01*	Infantile and juvenile cortical, lamellar, or zonular cataract			H26.01*	Infantile and juvenile cortical, lamellar, or zonular cataract			H26.01*	Infantile and juvenile cortical, lamellar, or zonular cataract			H26.01*	Infantile and juvenile cortical, lamellar, or zonular cataract			H26.01*	Infantile and juvenile cortical, lamellar, or zonular cataract			H26.01*	Infantile and juvenile cortical, lamellar, or zonular cataract			H26.01*	Infantile and juvenile cortical, lamellar, or zonular cataract			H26.01*	Infantile and juvenile cortical, lamellar, or zonular cataract			H26.01*	Infantile and juvenile cortical, lamellar, or zonular cataract			H26.01*	Infantile and juvenile cortical, lamellar, or zonular cataract			H26.01*	Infantile and juvenile cortical, lamellar, or zonular cataract			H26.01*	Infantile and juvenile cortical, lamellar, or zonular cataract			H26.01*	Infantile and juvenile cortical, lamellar, or zonular cataract			H26.01*	Infantile and juvenile cortical, lamellar, or zonular cataract			H26.01*	Infantile and juvenile cortical, lamellar, or zonular cataract			H26.01*	Infantile and juvenile cortical, lamellar, or zonular cataract			H26.01*	Infantile and juvenile cortical, lamellar, or zonular cataract			H26.01*	Infantile and juvenile cortical, lamellar, or zonular cataract			H26.01*	Infantile and juvenile cortical, lamellar, or zonular cataract			H26.01*	Infantile and juvenile cortical, lamellar, or zonular cataract			H26.01*	Infantile and juvenile cortical, lamellar, or zonular cataract			H26.01*	Infantile and juvenile cortical, lamellar, or zonular cataract			H26.01*	Infantile and juvenile cortical, lamellar, or zonular cataract			H26.01*	Infantile and juvenile cortical, lamellar, or zonular cataract			H26.01*	Infantile and juvenile cortical, lamellar, or zonular cataract			H26.01*	Infantile and juvenile cortical, lamellar, or zonular cataract			H26.01*	Infantile and juvenile cortical, lamellar, or zonular cataract			H26.01*	Infantile and juvenile cortical, lamellar, or zonular cataract			H26.01*	Infantile and juvenile cortical, lamellar, or zonular cataract			H26.01*	Infantile and juvenile cortical, lamellar, or zonular cataract			H26.01*	Infantile and juvenile cortical, lamellar, or zonular cataract			H26.01*	Infantile and juvenile cortical, lamellar, or zonular cataract			H26.01*	Infantile and juvenile cortical, lamellar, or zonular cataract			H26.01*	Infantile and juvenile cortical, lamellar, or zonular cataract			H26.01*	Infantile and juvenile cortical, lamellar, or zonular cataract			H26.01*	Infantile and juvenile cortical, lamellar, or zonular cataract			H26.01*	Infantile and juvenile cortical, lamellar, or zonular cataract			H26.01*	Infantile and juvenile cortical, lamellar, or zonular cataract			H26.01*	Infantile and juvenile cortical, lamellar, or zonular cataract			H26.01*	Infantile and juvenile cortical, lamellar, or zonular cataract			H26.01*	Infantile and juvenile cortical, lamellar, or zonular cataract			H26.01*	Infantile and juvenile cortical, lamellar, or zonular cataract			H26.01*	Infantile and juvenile cortical, lamellar, or zonular cataract			H26.01*	Infantile and juvenile cortical, lamellar, or zonular cataract			H26.01*	Infantile and juvenile cortical, lamellar, or zonular cataract			H26.01*	Infantile and juvenile cortical, lamellar, or zonular cataract			H26.01*	Infantile and juvenile cortical, lamellar, or zonular cataract			H26.01*	Infantile and juvenile cortical, lamellar, or zonular cataract			H26.01*	Infantile and juvenile cortical, lamellar, or zonular cataract			H26.01*	Infantile and juvenile cortical, lamellar, or zonular cataract			H26.01*	Infantile and juvenile cortical, lamellar, or zonular cataract			H26.01*	Infantile and juvenile cortical, lamellar, or zonular cataract			H26.01*	Infantile and juvenile cortical, lamellar, or zonular cataract			H26.01*	Infantile and juvenile cortical, lamellar, or zonular cataract			H26.01*	Infantile and juvenile cortical, lamellar, or zonular cataract			H26.01*	Infantile and juvenile cortical, lamellar, or zonular cataract			H26.01*	Infantile and juvenile cortical, lamellar, or zonular cataract			H26.01*	Infantile and juvenile cortical, lamellar, or zonular cataract			H26.01*	Infantile and juvenile cortical, lamellar, or zonular cataract			H26.01*	Infantile and juvenile cortical, lamellar, or zonular cataract			H26.01*	Infantile and juvenile cortical, lamellar, or zonular cataract			H26.01*	Infantile and juvenile cortical, lamellar, or zonular cataract			H26.01*	Infantile and juvenile cortical, lamellar, or zonular cataract			H26.01*	Infantile and juvenile cortical, lamellar, or zonular cataract			H26.01*	Infantile and juvenile cortical, lamellar, or zonular cataract			H26.01*	Infantile and juvenile cortical, lamellar, or zonular cataract			H26.01*	Infantile and juvenile cortical, lamellar, or zonular cataract			H26.01*	Infantile and juvenile cortical, lamellar, or zonular cataract			H26.01*	Infantile and juvenile cortical, lamellar, or zonular cataract			H26.01*	Infantile and juvenile cortical, lamellar, or zonular cataract			H26.01*	Infantile and juvenile cortical, lamellar, or zonular cataract			H26.01*	Infantile and juvenile cortical, lamellar, or zonular cataract			H26.01*	Infantile and juvenile cortical, lamellar, or zonular cataract			H26.01*	Infantile and juvenile cortical, lamellar, or zonular cataract			H26.01*	Infantile and juvenile cortical, lamellar, or zonular cataract			H26.01*	Infantile and juvenile cortical, lamellar, or zonular cataract			H26.01*	Infantile and juvenile cortical, lamellar, or zonular cataract			H26.01*	Infantile and juvenile cortical, lamellar, or zonular cataract			H26.01*	Infantile and juvenile cortical, lamellar, or zonular cataract			H26.01*	Infantile and juvenile cortical, lamellar, or zonular cataract			H26.01*	Infantile and juvenile cortical, lamellar, or zonular cataract			H26.01*	Infantile and juvenile cortical, lamellar, or zonular cataract			H26.01*	Infantile and juvenile cortical, lamellar, or zonular cataract			H26.01*	Infantile and juvenile cortical, lamellar, or zonular cataract			H26.01*	Infantile and juvenile cortical, lamellar, or zonular cataract			H26.01*	Infantile and juvenile cortical, lamellar, or zonular cataract			H26.01*	Infantile and juvenile cortical, lamellar, or zonular cataract			H26.01*	Infantile and juvenile cortical, lamellar, or zonular cataract			H26.01*	Infantile and juvenile cortical, lamellar, or zonular cataract			H26.01*	Infantile and juvenile cortical, lamellar, or zonular cataract			H26.01*	Infantile and juvenile cortical, lamellar, or zonular cataract			H26.01*	Infantile and juvenile cortical, lamellar, or zonular cataract			H26.01*	Infantile and juvenile cortical, lamellar, or zonular cataract			H26.01*	Infantile and juvenile cortical, lamellar, or zonular cataract			H26.01*	Infantile and juvenile cortical, lamellar, or zonular cataract			H26.01*	Infantile and juvenile cortical, lamellar, or zonular cataract			H26.01*	Infantile and juvenile cortical, lamellar, or zonular cataract			H26.01*	Infantile and juvenile cortical, lamellar, or zonular cataract			H26.01*	Infantile and juvenile cortical, lamellar, or zonular cataract			H26.01*	Infantile and juvenile cortical, lamellar, or zonular cataract			H26.01*	Infantile and juvenile cortical, lamellar, or zonular cataract			H26.01*	Infantile and juvenile cortical, lamellar, or zonular cataract			H26.01*	Infantile and juvenile cortical, lamellar, or zonular cataract			H26.01*	Infantile and juvenile cortical, lamellar, or zonular cataract			H26.01*	Infantile and juvenile cortical, lamellar, or zonular cataract			H26.01*	Infantile and juvenile cortical, lamellar, or zonular cataract			H26.01*	Infantile and juvenile cortical, lamellar, or zonular cataract			H26.01*	Infantile and juvenile cortical, lamellar, or zonular cataract			H26.01*	Infantile and juvenile cortical, lamellar, or zonular cataract			H26.01*	Infantile and juvenile cortical, lamellar, or zonular cataract			H26.01*	Infantile and juvenile cortical, lamellar, or zonular cataract			H26.01*	Infantile and juvenile cortical, lamellar, or zonular cataract			H26.01*	Infantile and juvenile cortical, lamellar, or zonular cataract			H26.01*	Infantile and juvenile cortical, lamellar, or zonular cataract			H26.01*	Infantile and juvenile cortical, lamellar, or zonular cataract			H26.01*	Infantile and juvenile cortical, lamellar, or zonular cataract			H26.01*	Infantile and juvenile cortical, lamellar, or zonular cataract			H26.01*	Infantile and juvenile cortical, lamellar, or zonular cataract			H26.01*	Infantile and juvenile cortical, lamellar, or zonular cataract			H26.01*	Infantile and juvenile cortical, lamellar, or zonular cataract			H26.01*	Infantile and juvenile cortical, lamellar, or zonular cataract			H26.01*	Infantile and juvenile cortical, lamellar, or zonular cataract			H26.01*	Infantile and juvenile cortical, lamellar, or zonular cataract			H26.01*	Infantile and juvenile cortical, lamellar, or zonular cataract			H26.01*	Infantile and juvenile cortical, lamellar, or zonular cataract			H26.01*	Infantile and juvenile cortical, lamellar, or zonular cataract			H26.01*	Infantile and juvenile cortical, lamellar, or zonular cataract			H26.01*	Infantile and juvenile cortical, lamellar, or zonular cataract			H26.01*	Infantile and juvenile cortical, lamellar, or zonular cataract			H26.01*	Infantile and juvenile cortical, lamellar, or zonular cataract			H26.01*	Infantile and juvenile cortical, lamellar, or zonular cataract			H26.01*	Infantile and juvenile cortical, lamellar, or zonular cataract			H26.01*	Infantile and juvenile cortical, lamellar, or zonular cataract			H26.01*	Infantile and juvenile cortical, lamellar, or zonular cataract			H26.01*	Infantile and juvenile cortical, lamellar, or zonular cataract			H26.01*	Infantile and juvenile cortical, lamellar, or zonular cataract			H26.01*	Infantile and juvenile cortical, lamellar, or zonular cataract			H26.01*	Infantile and juvenile cortical, lamellar, or zonular cataract			H26.01*	Infantile and juvenile cortical, lamellar, or zonular cataract			H26.01*	Infantile and juvenile cortical, lamellar, or zonular cataract			H26.01*	Infantile and juvenile cortical, lamellar, or zonular cataract			H26.01*	Infantile and juvenile cortical, lamellar, or zonular cataract			H26.01*	Infantile and juvenile cortical, lamellar, or zonular cataract			H26.01*	Infantile and juvenile cortical, lamellar, or zonular cataract			H26.01*	Infantile and juvenile cortical, lamellar, or zonular cataract			H26.01*	Infantile and juvenile cortical, lamellar, or zonular cataract			H26.01*	Infantile and juvenile cortical, lamellar, or zonular cataract			H26.01*	Infantile and juvenile cortical, lamellar, or zonular cataract			H26.01*	Infantile and juvenile cortical, lamellar, or zonular cataract			H26.01*	Infantile and juvenile cortical, lamellar, or zonular cataract			H26.01*	Infantile and juvenile cortical, lamellar, or zonular cataract			H26.01*	Infantile and juvenile cortical, lamellar, or zonular cataract			H26.01*	Infantile and juvenile cortical, lamellar, or zonular cataract			H26.01*	Infantile and juvenile cortical, lamellar, or zonular cataract			H26.01*	Infantile and juvenile cortical, lamellar, or zonular cataract			H26.01*	Infantile and juvenile cortical, lamellar, or zonular cataract			H26.01*	Infantile and juvenile cortical, lamellar, or zonular cataract			H26.01*	Infantile and juvenile cortical, lamellar, or zonular cataract			H26.01*	Infantile and juvenile cortical, lamellar, or zonular cataract			H26.01*	Infantile and juvenile cortical, lamellar, or zonular cataract			H26.01*	Infantile and juvenile cortical, lamellar, or zonular cataract			H26.01*	Infantile and juvenile cortical, lamellar, or zonular cataract			H26.01*	Infantile and juvenile cortical, lamellar, or zonular cataract			H26.01*	Infantile and juvenile cortical, lamellar, or zonular cataract			H26.01*	Infantile and juvenile cortical, lamellar, or zonular cataract			H26.01*	Infantile and juvenile cortical, lamellar, or zonular cataract			H26.01*	Infantile and juvenile cortical, lamellar, or zonular cataract			H26.01*	Infantile and juvenile cortical, lamellar, or zonular cataract			H26.01*	Infantile and juvenile cortical, lamellar, or zonular cataract			H26.01*	Infantile and juvenile cortical, lamellar, or zonular cataract			H26.01*	Infantile and juvenile cortical, lamellar, or zonular cataract			H26.01*	Infantile and juvenile cortical, lamellar, or zonular cataract			H26.01*	Infantile and juvenile cortical, lamellar, or zonular cataract			H26.01*	Infantile and juvenile cortical, lamellar, or zonular cataract			H26.01*	Infantile and juvenile cortical, lamellar, or zonular cataract			H26.01*	Infantile and juvenile cortical, lamellar, or zonular cataract			H26.01*	Infantile and juvenile cortical, lamellar, or zonular cataract			H26.01*	Infantile and juvenile cortical, lamellar, or zonular cataract			H26.01*	Infantile and juvenile cortical, lamellar, or zonular cataract			H26.01*	Infantile and juvenile cortical, lamellar, or zonular cataract			H26.01*	Infantile and juvenile cortical, lamellar, or zonular cataract			H26.01*	Infantile and juvenile cortical, lamellar, or zonular cataract			H26.01*	Infantile and juvenile cortical, lamellar, or zonular cataract			H26.01*	Infantile and juvenile cortical, lamellar, or zonular cataract			H26.01*	Infantile and juvenile cortical, lamellar, or zonular cataract			H26.01*	Infantile and juvenile cortical, lamellar, or zonular cataract			H26.01*	Infantile and juvenile cortical, lamellar, or zonular cataract			H26.01*	Infantile and juvenile cortical, lamellar, or zonular cataract			H26.01*	Infantile and juvenile cortical, lamellar, or zonular cataract			H26.01*	Infantile and juvenile cortical, lamellar, or zonular cataract			H26.01*	Infantile and juvenile cortical, lamellar, or zonular cataract			H26.01*	Infantile and juvenile cortical, lamellar, or zonular cataract			H26.01*	Infantile and juvenile cortical, lamellar, or zonular cataract			H26.01*	Infantile and juvenile cortical, lamellar, or zonular cataract			H26.01*	Infantile and juvenile cortical, lamellar, or zonular cataract			H26.01*	Infantile and juvenile cortical, lamellar, or zonular cataract			H26.01*	Infantile and juvenile cortical, lamellar, or zonular cataract			H26.01*	Infantile and juvenile cortical, lamellar, or zonular cataract			H26.01*	Infantile and juvenile cortical, lamellar, or zonular cataract			H26.01*	Infantile and juvenile cortical, lamellar, or zonular cataract			H26.01*	Infantile and juvenile cortical, lamellar, or zonular cataract			H26.01*	Infantile and juvenile cortical, lamellar, or zonular cataract			H26.01*	Infantile and juvenile cortical, lamellar, or zonular cataract			H26.01*	Infantile and juvenile cortical, lamellar, or zonular cataract			H26.01*	Infantile and juvenile cortical, lamellar, or zonular cataract			H26.01*	Infantile and juvenile cortical, lamellar, or zonular cataract			H26.01*	Infantile and juvenile cortical, lamellar, or zonular cataract			H26.01*	Infantile and juvenile cortical, lamellar, or zonular cataract			H26.01*	Infantile and juvenile cortical, lamellar, or zonular cataract			H26.01*	Infantile and juvenile cortical, lamellar, or zonular cataract			H26.01*	Infantile and juvenile cortical, lamellar, or zonular cataract			H26.01*	Infantile and juvenile cortical, lamellar, or zonular cataract			H26.01*	Infantile and juvenile cortical, lamellar, or zonular cataract			H26.01*	Infantile and juvenile cortical, lamellar, or zonular cataract			H26.01*	Infantile and juvenile cortical, lamellar, or zonular cataract			H26.01*	Infantile and juvenile cortical, lamellar, or zonular cataract			H26.01*	Infantile and juvenile cortical, lamellar, or zonular cataract			H26.01*	Infantile and juvenile cortical, lamellar, or zonular cataract			H26.01*	Infantile and juvenile cortical, lamellar, or zonular cataract			H26.01*	Infantile and juvenile cortical, lamellar, or zonular cataract			H26.01*	Infantile and juvenile cortical, lamellar, or zonular cataract			H26.01*	Infantile and juvenile cortical, lamellar, or zonular cataract			H26.01*	Infantile and juvenile cortical, lamellar, or zonular cataract			H26.01*	Infantile and juvenile cortical, lamellar, or zonular cataract			H26.01*	Infantile and juvenile cortical, lamellar, or zonular cataract			H26.01*	Infantile and juvenile cortical, lamellar, or zonular cataract			H26.01*	Infantile and juvenile cortical, lamellar, or zonular cataract			H26.01*	Infantile and juvenile cortical, lamellar, or zonular cataract			H26.01*	Infantile and juvenile cortical, lamellar, or zonular cataract			H26.01*	Infantile and juvenile cortical, lamellar, or zonular cataract			H26.01*	Infantile and juvenile cortical, lamellar, or zonular cataract			H26.01*	Infantile and juvenile cortical, lamellar, or zonular cataract			H26.01*	Infantile and juvenile cortical, lamellar, or zonular cataract			H26.01*	Infantile and juvenile cortical, lamellar, or zonular cataract			H26.01*	Infantile and juvenile cortical, lamellar, or zonular cataract			H26.01*	Infantile and juvenile cortical, lamellar, or zonular cataract			H26.01*	Infantile and juvenile cortical, lamellar, or zonular cataract			H26.01*	Infantile and juvenile cortical, lamellar, or zonular cataract			H26.01*	Infantile and juvenile cortical, lamellar, or zonular cataract			H26.01*	Infantile and juvenile cortical, lamellar, or zonular cataract			H26.01*	Infantile and juvenile cortical, lamellar, or zonular cataract			H26.01*	Infantile and juvenile cortical, lamellar, or zonular cataract			H26.01*	Infantile and juvenile cortical, lamellar, or zonular cataract			H26.01*	Infantile and juvenile cortical, lamellar, or zonular cataract			H26.01*	Infantile and juvenile cortical, lamellar, or zonular cataract			H26.01*	Infantile and juvenile cortical, lamellar, or zonular cataract			H26.01*	Infantile and juvenile cortical, lamellar, or zonular cataract			H26.01*	Infantile and juvenile cortical, lamellar, or zonular cataract			H26.01*	Infantile and juvenile cortical, lamellar, or zonular cataract			H26.01*	Infantile and juvenile cortical, lamellar, or zonular cataract			H26.01*	Infantile and juvenile cortical, lamellar, or zonular cataract			H26.01*	Infantile and juvenile cortical, lamellar, or zonular cataract			H26.01*	Infantile and juvenile cortical, lamellar, or zonular cataract			H26.01*	Infantile and juvenile cortical, lamellar, or zonular cataract			H26.01*	Infantile and juvenile cortical, lamellar, or zonular cataract			H26.01*	Infantile and juvenile cortical, lamellar, or zonular cataract			H26.01*	Infantile and juvenile cortical, lamellar, or zonular cataract			H26.01*	Infantile and juvenile cortical, lamellar, or zonular cataract			H26.01*	Infantile and juvenile cortical, lamellar, or zonular cataract			H26.01*	Infantile and juvenile cortical, lamellar, or zonular cataract			H26.01*	Infantile and juvenile cortical, lamellar, or zonular cataract			H26.01*	Infantile and juvenile cortical, lamellar, or zonular cataract			H26.01*	Infantile and juvenile cortical, lamellar, or zonular cataract			H26.01*	Infantile and juvenile cortical, lamellar, or zonular cataract			H26.01*	Infantile and juvenile cortical, lamellar, or zonular cataract			H26.01*	Infantile and juvenile cortical, lamellar, or zonular cataract			H26.01*	Infantile and juvenile cortical, lamellar, or zonular cataract			H26.01*	Infantile and juvenile cortical, lamellar, or zonular cataract			H26.01*	Infantile and juvenile cortical, lamellar, or zonular cataract			H26.01*	Infantile and juvenile cortical, lamellar, or zonular cataract			H26.01*	Infantile and juvenile cortical, lamellar, or zonular cataract			H26.01*	Infantile and juvenile cortical, lamellar, or zonular cataract			H26.01*	Infantile and juvenile cortical, lamellar, or zonular cataract			H26.01*	Infantile and juvenile cortical, lamellar, or zonular cataract			H26.01*	Infantile and juvenile cortical, lamellar, or zonular cataract			H26.01*	Infantile and juvenile cortical, lamellar, or zonular cataract			H26.01*	Infantile and juvenile cortical, lamellar, or zonular cataract			H26.01*	Infantile and juvenile cortical, lamellar, or zonular cataract			H26.01*	Infantile and juvenile cortical, lamellar, or zonular cataract			H26.01*	Infantile and juvenile cortical, lamellar, or zonular cataract			H26.01*	Infantile and juvenile cortical, lamellar, or zonular cataract			H26.01*	Infantile and juvenile cortical, lamellar, or zonular cataract			H26.01*	Infantile and juvenile cortical, lamellar, or zonular cataract			H26.01*	Infantile and juvenile cortical, lamellar, or zonular cataract			H26.01*	Infantile and juvenile cortical, lamellar, or zonular cataract			H26.01*	Infantile and juvenile cortical, lamellar, or zonular cataract			H26.01*	Infantile and juvenile cortical, lamellar, or zonular cataract			H26.01*	Infantile and juvenile cortical, lamellar, or zonular cataract			H26.01*	Infantile and juvenile cortical, lamellar, or zonular cataract			H26.01*	Infantile and juvenile cortical, lamellar, or zonular cataract			H26.01*	Infantile and juvenile cortical, lamellar, or zonular cataract			H26.01*	Infantile and juvenile cortical, lamellar, or zonular cataract			H26.01*	Infantile and juvenile cortical, lamellar, or zonular cataract			H26.01*	Infantile and juvenile cortical, lamellar, or zonular cataract			H26.01*	Infantile and juvenile cortical, lamellar, or zonular cataract			H26.01*	Infantile and juvenile cortical, lamellar, or zonular cataract			H26.01*	Infantile and juvenile cortical, lamellar, or zonular cataract			H26.01*	Infantile and juvenile cortical, lamellar, or zonular cataract			H26.01*	Infantile and juvenile cortical, lamellar, or zonular cataract			H26.01*	Infantile and juvenile cortical, lamellar, or zonular cataract			H26.01*	Infantile and juvenile cortical, lamellar, or zonular cataract			H26.01*	Infantile and juvenile cortical, lamellar, or zonular cataract			H26.01*	Infantile and juvenile cortical, lamellar, or zonular cataract			H26.01*	Infantile and juvenile cortical, lamellar, or zonular cataract			H26.01*	Infantile and juvenile cortical, lamellar, or zonular cataract			H26.01*	Infantile and juvenile cortical, lamellar, or zonular cataract			H26.01*	Infantile and juvenile cortical, lamellar, or zonular cataract			H26.01*	Infantile and juvenile cortical, lamellar, or zonular cataract			H26.01*	Infantile and juvenile cortical, lamellar, or zonular cataract			H26.01*	Infantile and juvenile cortical, lamellar, or zonular cataract			H26.01*	Infantile and juvenile cortical, lamellar, or zonular cataract			H26.01*	Infantile and juvenile cortical, lamellar, or zonular cataract			H26.01*	Infantile and juvenile cortical, lamellar, or zonular cataract			H26.01*	Infantile and juvenile cortical, lamellar, or zonular cataract			H26.01*	Infantile and juvenile cortical, lamellar, or zonular cataract			H26.01*	Infantile and juvenile cortical, lamellar, or zonular cataract			H26.01*	Infantile and juvenile cortical, lamellar, or zonular cataract			H26.01*	Infantile and juvenile cortical, lamellar, or zonular cataract			H26.01*	Infantile and juvenile cortical, lamellar, or zonular cataract			H26.01*	Infantile and juvenile cortical, lamellar, or zonular cataract			H26.01*	Infantile and juvenile cortical, lamellar, or zonular cataract			H26.01*	Infantile and juvenile cortical, lamellar, or zonular cataract			H26.01*	Infantile and juvenile cortical, lamellar, or zonular cataract			H26.01*	Infantile and juvenile cortical, lamellar, or zonular cataract			H26.01*	Infantile and juvenile cortical, lamellar, or zonular cataract			H26.01*	Infantile and juvenile cortical, lamellar, or zonular cataract			H26.01*	Infantile and juvenile cortical, lamellar, or zonular cataract			H26.01*	Infantile and juvenile cortical, lamellar, or zonular cataract			H26.01*	Infantile and juvenile cortical, lamellar, or zonular cataract			H26.01*	Infantile and juvenile cortical, lamellar, or zonular cataract			H26.01*	Infantile and juvenile cortical, lamellar, or zonular cataract			H26.01*	Infantile and juvenile cortical, lamellar, or zonular cataract			H26.01*	Infantile and juvenile cortical, lamellar, or zonular cataract			H26.01*	Infantile and juvenile cortical, lamellar, or zonular cataract			H26.01*	Infantile and juvenile cortical, lamellar, or zonular cataract			H26.01*	Infantile and juvenile cortical, lamellar, or zonular cataract			H26.01*	Infantile and juvenile cortical, lamellar, or zonular cataract			H26.01*	Infantile and juvenile cortical, lamellar, or zonular cataract			H26.01*	Infantile and juvenile cortical, lamellar, or zonular cataract			H26.01*	Infantile and juvenile cortical, lamellar, or zonular cataract			H26.01*	Infantile and juvenile cortical, lamellar, or zonular cataract			H26.01*	Infantile and juvenile cortical, lamellar, or zonular cataract			H26.01*	Infantile and juvenile cortical, lamellar, or zonular cataract			H26.01*	Infantile and juvenile cortical, lamellar, or zonular cataract			H26.01*	Infantile and juvenile cortical, lamellar, or zonular cataract			H26.01*	Infantile and juvenile cortical, lamellar, or zonular cataract			H26.01*	Infantile and juvenile cortical, lamellar, or zonular cataract			H26.01*	Infantile and juvenile cortical, lamellar, or zonular cataract			H26.01*	Infantile and juvenile cortical, lamellar, or zonular cataract			H26.01*	Infantile and juvenile cortical, lamellar, or zonular cataract			H26.01*	Infantile and juvenile cortical, lamellar, or zonular cataract			H26.01*	Infantile and juvenile cortical, lamellar, or zonular cataract			H26.01*	Infantile and juvenile cortical, lamellar, or zonular cataract			H26.01*	Infantile and juvenile cortical, lamellar, or zonular cataract			H26.01*	Infantile and juvenile cortical, lamellar, or zonular cataract			H26.01*	Infantile and juvenile cortical, lamellar, or zonular cataract			H26.01*	Infantile and juvenile cortical, lamellar, or zonular cataract			H26.01*	Infantile and juvenile cortical, lamellar, or zonular cataract			H26.01*	Infantile and juvenile cortical, lamellar, or zonular cataract			H26.01*	Infantile and juvenile cortical, lamellar, or zonular cataract			H26.01*	Infantile and juvenile cortical, lamellar, or zonular cataract			H26.01*	Infantile and juvenile cortical, lamellar, or zonular cataract			H26.01*	Infantile and juvenile cortical, lamellar, or zonular cataract			H26.01*	Infantile and juvenile cortical, lamellar, or zonular cataract			H26.01*	Infantile and juvenile cortical, lamellar, or zonular cataract			H26.01*	Infantile and juvenile cortical, lamellar, or zonular cataract			H26.01*	Infantile and juvenile cortical, lamellar, or zonular cataract			H26.01*	Infantile and juvenile cortical, lamellar, or zonular cataract			H26.01*	Infantile and juvenile cortical, lamellar, or zonular cataract			H26.01*	Infantile and juvenile cortical, lamellar, or zonular cataract			H26.01*	Infantile and juvenile cortical, lamellar, or zonular cataract			H26.01*	Infantile and juvenile cortical, lamellar, or zonular cataract			H26.01*	Infantile and juvenile cortical, lamellar, or zonular cataract			H26.01*	Infantile and juvenile cortical, lamellar, or zonular cataract			H26.01*	Infantile and juvenile cortical, lamellar, or zonular cataract			H26.01*	Infantile and juvenile cortical, lamellar, or zonular cataract			H26.01*	Infantile and juvenile cortical, lamellar, or zonular cataract			H26.01*	Infantile and juvenile cortical, lamellar, or zonular cataract			H26.01*	Infantile and juvenile cortical, lamellar, or zonular cataract			H26.01*	Infantile and juvenile cortical, lamellar, or zonular cataract			H26.01*	Infantile and juvenile cortical, lamellar, or zonular cataract			H26.01*	Infantile and juvenile cortical, lamellar, or zonular cataract			H26.01*	Infantile and juvenile cortical, lamellar, or zonular cataract			H26.01*	Infantile and juvenile cortical, lamellar, or zonular cataract			H26.01*	Infantile and juvenile cortical, lamellar, or zonular cataract			H26.01*	Infantile and juvenile cortical, lamellar, or zonular cataract			H26.01*	Infantile and juvenile cortical, lamellar, or zonular cataract			H26.01*	Infantile and juvenile cortical, lamellar, or zonular cataract			H26.01*	Infantile and juvenile cortical, lamellar, or zonular cataract			H26.01*	Infantile and juvenile cortical, lamellar, or zonular cataract			H26.01*	Infantile and juvenile cortical, lamellar, or zonular cataract			H26.01*	Infantile and juvenile cortical, lamellar, or zonular cataract			H26.01*	Infantile and juvenile cortical, lamellar, or zonular cataract			H26.01*	Infantile and juvenile cortical, lamellar, or zonular cataract			H26.01*	Infantile and juvenile cortical, lamellar, or zonular cataract			H26.01*	Infantile and juvenile cortical, lamellar, or zonular cataract			H26.01*	Infantile and juvenile cortical, lamellar, or zonular cataract			H26.01*	Infantile and juvenile cortical, lamellar, or zonular cataract			H26.01*	Infantile and juvenile cortical, lamellar, or zonular cataract			H26.01*	Infantile and juvenile cortical, lamellar, or zonular cataract			H26.01*	Infantile and juvenile cortical, lamellar, or zonular cataract			H26.01*	Infantile and juvenile cortical, lamellar, or zonular cataract			H26.01*	Infantile and juvenile cortical, lamellar, or zonular cataract			H26.01*	Infantile and juvenile cortical, lamellar, or zonular cataract			H26.01*	Infantile and juvenile cortical, lamellar, or zonular cataract			H26.01*	Infantile and juvenile cortical, lamellar, or zonular cataract			H26.01*	Infantile and juvenile cortical, lamellar, or zonular cataract			H26.01*	Infantile and juvenile cortical, lamellar, or zonular cataract			H26.01*	Infantile and juvenile cortical, lamellar, or zonular cataract			H26.01*	Infantile and juvenile cortical, lamellar, or zonular cataract			H26.01*	Infantile and juvenile cortical, lamellar, or zonular cataract			H26.01*	Infantile and juvenile cortical, lamellar, or zonular cataract			H26.01*	Infantile and juvenile cortical, lamellar, or zonular cataract			H26.01*	Infantile and juvenile cortical, lamellar, or zonular cataract			H26.01*	Infantile and juvenile cortical, lamellar, or zonular cataract			H26.01*	Infantile and juvenile cortical, lamellar, or zonular cataract			H26.01*	Infantile and juvenile cortical, lamellar, or zonular cataract			H26.01*	Infantile and juvenile cortical, lamellar, or zonular cataract			H26.01*	Infantile and juvenile cortical, lamellar, or zonular cataract			H26.01*	Infantile and juvenile cortical, lamellar, or zonular cataract			H26.01*	Infantile and juvenile cortical, lamellar, or zonular cataract			H26.01*	Infantile and juvenile cortical, lamellar, or zonular cataract			H26.01*	Infantile and juvenile cortical, lamellar, or zonular cataract			H26.01*	Infantile and juvenile cortical, lamellar, or zonular cataract			H26.01*	Infantile and juvenile cortical, lamellar, or zonular cataract			H26.01*	Infantile and juvenile cortical, lamellar, or zonular cataract			H26.01*	Infantile and juvenile cortical, lamellar, or zonular cataract			H26.01*	Infantile and juvenile cortical, lamellar, or zonular cataract			H26.01*	Infantile and juvenile cortical, lamellar, or zonular cataract			H26.01*	Infantile and juvenile cortical, lamellar, or zonular cataract			H26.01*	Infantile and juvenile cortical, lamellar, or zonular cataract			H26.01*	Infantile and juvenile cortical, lamellar, or zonular cataract			H26.01*	Infantile and juvenile cortical, lamellar, or zonular cataract			H26.01*	Infantile and juvenile cortical, lamellar, or zonular cataract			H26.01*	Infantile and juvenile cortical, lamellar, or zonular cataract			H26.01*	Infantile and juvenile cortical, lamellar, or zonular cataract			H26.01*	Infantile and juvenile cortical, lamellar, or zonular cataract			H26.01*	Infantile and juvenile cortical, lamellar, or zonular cataract			H26.01*	Infantile and juvenile cortical, lamellar, or zonular cataract			H26.01*	Infantile and juvenile cortical, lamellar, or zonular cataract			H26.01*	Infantile and juvenile cortical, lamellar, or zonular cataract			H26.01*	Infantile and juvenile cortical, lamellar, or zonular cataract			H26.01*	Infantile and juvenile cortical, lamellar, or zonular cataract			H26.01*	Infantile and juvenile cortical, lamellar, or zonular cataract			H26.01*	Infantile and juvenile cortical, lamellar, or zonular cataract			H26.01*	Infantile and juvenile cortical, lamellar, or zonular cataract			H26.01*	Infantile and juvenile cortical, lamellar, or zonular cataract			H26.01*	Infantile and juvenile cortical, lamellar, or zonular cataract			H26.01*	Infantile and juvenile cortical, lamellar, or zonular cataract			H26.01*	Infantile and juvenile cortical, lamellar, or zonular cataract			H26.01*	Infantile and juvenile cortical, lamellar, or zonular cataract			H26.01*	Infantile and juvenile cortical, lamellar, or zonular cataract			H26.01*	Infantile and juvenile cortical, lamellar, or zonular cataract			H26.01*	Infantile and juvenile cortical, lamellar, or zonular cataract			H26.01*	Infantile and juvenile cortical, lamellar, or zonular cataract			H26.01*	Infantile and juvenile cortical, lamellar, or zonular cataract			H26.01*	Infantile and juvenile cortical, lamellar, or zonular cataract			H26.01*	Infantile and juvenile cortical, lamellar, or zonular cataract			H26.01*	Infantile and juvenile cortical, lamellar, or zonular cataract			H26.01*	Infantile and juvenile cortical, lamellar, or zonular cataract			H26.01*	Infantile and juvenile cortical, lamellar, or zonular cataract			H26.01*	Infantile and juvenile cortical, lamellar, or zonular cataract			H26.01*	Infantile and juvenile cortical, lamellar, or zonular cataract			H26.01*	Infantile and juvenile cortical, lamellar, or zonular cataract			H26.01*	Infantile and juvenile cortical, lamellar, or zonular cataract			H26.01*	Infantile and juvenile cortical, lamellar, or zonular cataract			H26.01*	Infantile and juvenile cortical, lamellar, or zonular cataract			H26.01*	Infantile and juvenile cortical, lamellar, or zonular cataract			H26.01*	Infantile and juvenile cortical, lamellar, or zonular cataract			H26.01*	Infantile and juvenile cortical, lamellar, or zonular cataract			H26.01*	Infantile and juvenile cortical, lamellar, or zonular cataract			H26.01*	Infantile and juvenile cortical, lamellar, or zonular cataract			H26.01*	Infantile and juvenile cortical, lamellar, or zonular cataract			H26.01*	Infantile and juvenile cortical, lamellar, or zonular cataract			H26.01*	Infantile and juvenile cortical, lamellar, or zonular cataract			H26.01*	Infantile and juvenile cortical, lamellar, or zonular cataract			H26.01*	Infantile and juvenile cortical, lamellar, or zonular cataract			H26.01*	Infantile and juvenile cortical, lamellar, or zonular cataract			H26.01*	Infantile and juvenile cortical, lamellar, or zonular cataract			H26.01*	Infantile and juvenile cortical, lamellar, or zonular cataract			H26.01*	Infantile and juvenile cortical, lamellar, or zonular cataract			H26.01*	Infantile and juvenile cortical, lamellar, or zonular cataract			H26.01*	Infantile and juvenile cortical, lamellar, or zonular cataract			H26.01*	Infantile and juvenile cortical, lamellar, or zonular cataract			H26.01*	Infantile and juvenile cortical, lamellar, or zonular cataract			H26.01*	Infantile and juvenile cortical, lamellar, or zonular cataract			H26.01*	Infantile and juvenile cortical, lamellar, or zonular cataract			H26.01*	Infantile and juvenile cortical, lamellar, or zonular cataract			H26.01*	Infantile and juvenile cortical, lamellar, or zonular cataract			H26.01*	Infantile and juvenile cortical, lamellar, or zonular cataract			H26.01*	Infantile and juvenile cortical, lamellar, or zonular cataract			H26.01*	Infantile and juvenile cortical, lamellar, or zonular cataract			H26.01*	Infantile and juvenile cortical, lamellar, or zonular cataract			H26.01*	Infantile and juvenile cortical, lamellar, or zonular cataract			H26.01*	Infantile and juvenile cortical, lamellar, or zonular cataract			H26.01*	Infantile and juvenile cortical, lamellar, or zonular cataract			H26.01*	Infantile and juvenile cortical, lamellar, or zonular cataract			H26.01*	Infantile and juvenile cortical, lamellar, or zonular cataract			H26.01*	Infantile and juvenile cortical, lamellar, or zonular cataract			H26.01*	Infantile and juvenile cortical, lamellar, or zonular cataract			H26.01*	Infantile and juvenile cortical, lamellar, or zonular cataract			H26.01*	Infantile and juvenile cortical, lamellar, or zonular cataract			H26.01*	Infantile and juvenile cortical, lamellar, or zonular cataract			H26.01*	Infantile and juvenile cortical, lamellar, or zonular cataract			H26.01*	Infantile and juvenile cortical, lamellar, or zonular cataract			H26.01*	Infantile and juvenile cortical, lamellar, or zonular cataract			H26.01*	Infantile and juvenile cortical, lamellar, or zonular cataract			H26.01*	Infantile and juvenile cortical, lamellar, or zonular cataract			H26.01*	Infantile and juvenile cortical, lamellar, or zonular cataract			H26.01*	Infantile and juvenile cortical, lamellar, or zonular cataract			H26.01*	Infantile and juvenile cortical, lamellar, or zonular cataract			H26.01*	Infantile and juvenile cortical, lamellar, or zonular cataract			H26.01*	Infantile and juvenile cortical, lamellar, or zonular cataract			H26.01*	Infantile and juvenile cortical, lamellar, or zonular cataract			H26.01*	Infantile and juvenile cortical, lamellar, or zonular cataract			H26.01*	Infantile and juvenile cortical, lamellar, or zonular cataract			H26.01*	Infantile and juvenile cortical, lamellar, or zonular cataract			H26.01*	Infantile and juvenile cortical, lamellar, or zonular cataract			H26.01*	Infantile and juvenile cortical, lamellar, or zonular cataract			H26.01*	Infantile and juvenile cortical, lamellar, or zonular cataract			H26.01*	Infantile and juvenile cortical, lamellar, or zonular cataract			H26.01*	Infantile and juvenile cortical, lamellar, or zonular cataract			H26.01*	Infantile and juvenile cortical, lamellar, or zonular cataract			H26.01*	Infantile and juvenile cortical, lamellar, or zonular cataract			H26.01*	Infantile and juvenile cortical, lamellar, or zonular cataract			H26.01*	Infantile and juvenile cortical, lamellar, or zonular cataract			H26.01*	Infantile and juvenile cortical, lamellar, or zonular cataract			H26.01*	Infantile and juvenile cortical, lamellar, or zonular cataract			H26.01*	Infantile and juvenile cortical, lamellar, or zonular cataract			H26.01*	Infantile and juvenile cortical, lamellar, or zonular cataract			H26.01*	Infantile and juvenile cortical, lamellar, or zonular cataract			H26.01*	Infantile and juvenile cortical, lamellar, or zonular cataract			H26.01*	Infantile and juvenile cortical, lamellar, or zonular cataract			H26.01*	Infantile and juvenile cortical, lamellar, or zonular cataract			H26.01*	Infantile and juvenile cortical, lamellar, or zonular cataract			H26.01*	Infantile and juvenile cortical, lamellar, or zonular cataract			H26.01*	Infantile and juvenile cortical, lamellar, or zonular cataract			H26.01*	Infantile and juvenile cortical, lamellar, or zonular cataract			H26.01*	Infantile and juvenile cortical, lamellar, or zonular cataract			H26.01*	Infantile and juvenile cortical, lamellar, or zonular cataract			H26.01*	Infantile and juvenile cortical, lamellar, or zonular cataract			H26.01*	Infantile and juvenile cortical, lamellar, or zonular cataract			H26.01*	Infantile and juvenile cortical, lamellar, or zonular cataract			H26.01*	Infantile and juvenile cortical, lamellar, or zonular cataract			H26.01*	Infantile and juvenile cortical, lamellar, or zonular cataract			H26.01*	Infantile and juvenile cortical, lamellar, or zonular cataract			H26.01*	Infantile and juvenile cortical, lamellar, or zonular cataract			H26.01*	Infantile and juvenile cortical, lamellar, or zonular cataract			H26.01*	Infantile and juvenile cortical, lamellar, or zonular cataract			H26.01*	Infantile and juvenile cortical, lamellar, or zonular cataract			H26.01*	Infantile and juvenile cortical, lamellar, or zonular cataract			H26.01*	Infantile and juvenile cortical, lamellar, or zonular cataract			H26.01*	Infantile and juvenile cortical, lamellar, or zonular cataract			H26.01*	Infantile and juvenile cortical, lamellar, or zonular cataract			H26.01*	Infantile and juvenile cortical, lamellar, or zonular cataract			H26.01*	Infantile and juvenile cortical, lamellar, or zonular cataract			H26.01*	Infantile and juvenile cortical, lamellar, or zonular cataract			H26.01*	Infantile and juvenile cortical, lamellar, or zonular cataract			H26.01*	Infantile and juvenile cortical, lamellar, or zonular cataract			H26.01*	Infantile and juvenile cortical, lamellar, or zonular cataract			H26.01*	Infantile and juvenile cortical, lamellar, or zonular cataract			H26.01*	Infantile and juvenile cortical, lamellar, or zonular cataract			H26.01*	Infantile and juvenile cortical, lamellar, or zonular cataract			H26.01*	Infantile and juvenile cortical, lamellar, or zonular cataract			H26.01*	Infantile and juvenile cortical, lamellar, or zonular cataract			H26.01*	Infantile and juvenile cortical, lamellar, or zonular cataract			H26.01*	Infantile and juvenile cortical, lamellar, or zonular cataract			H26.01*	Infantile and juvenile cortical, lamellar, or zonular cataract			H26.01*	Infantile and juvenile cortical, lamellar, or zonular cataract			H26.01*	Infantile and juvenile cortical, lamellar, or zonular cataract			H26.01*	Infantile and juvenile cortical, lamellar, or zonular cataract			H26.01*	Infantile and juvenile cortical, lamellar, or zonular cataract			H26.01*	Infantile and juvenile cortical, lamellar, or zonular cataract			H26.01*	Infantile and juvenile cortical, lamellar, or zonular cataract			H26.01*	Infantile and juvenile cortical, lamellar, or zonular cataract			H26.01*	Infantile and juvenile cortical, lamellar, or zonular cataract			H26.01*	Infantile and juvenile cortical, lamellar, or zonular cataract			H26.01*	Infantile and juvenile cortical, lamellar, or zonular cataract			H26.01*	Infantile and juvenile cortical, lamellar, or zonular cataract			H26.01*	Infantile and juvenile cortical, lamellar, or zonular cataract			H26.01*	Infantile and juvenile cortical, lamellar, or zonular cataract			H26.01*	Infantile and juvenile cortical, lamellar, or zonular cataract			H26.01*	Infantile and juvenile cortical, lamellar, or zonular cataract			H26.01*	Infantile and juvenile cortical, lamellar, or zonular cataract			H26.01*	Infantile and juvenile cortical, lamellar, or zonular cataract			H26.01*	Infantile and juvenile cortical, lamellar, or zonular cataract			H26.01*	Infantile and juvenile cortical, lamellar, or zonular cataract			H26.01*	Infantile and juvenile cortical, lamellar, or zonular cataract			H26.01*	Infantile and juvenile cortical, lamellar, or zonular cataract			H26.01*	Infantile and juvenile cortical, lamellar, or zonular cataract			H26.01*	Infantile and juvenile cortical, lamellar, or zonular cataract			H26.01*	Infantile and juvenile cortical, lamellar, or zonular cataract			H26.01*	Infantile and juvenile cortical, lamellar, or zonular cataract			H26.01*	Infantile and juvenile cortical, lamellar, or zonular cataract			H26.01*	Infantile and juvenile cortical, lamellar, or zonular cataract			H26.01*	Infantile and juvenile cortical, lamellar, or zonular cataract			H26.01*	Infantile and juvenile cortical, lamellar, or zonular cataract			H26.01*	Infantile and juvenile cortical, lamellar, or zonular cataract			H26.01*	Infantile and juvenile cortical, lamellar, or zonular cataract			H26.01*	Infantile and juvenile cortical, lamellar, or zonular cataract			H26.01*	Infantile and juvenile cortical, lamellar, or zonular cataract			H26.01*	Infantile and juvenile cortical, lamellar, or zonular cataract			H26.01*	Infantile and juvenile cortical, lamellar, or zonular cataract			H26.01*	Infantile and juvenile cortical, lamellar, or zonular cataract			H26.01*	Infantile and juvenile cortical, lamellar, or zonular cataract			H26.01*	Infantile and juvenile cortical, lamellar, or zonular cataract			H26.01*	Infantile and juvenile cortical, lamellar, or zonular cataract			H26.01*	Infantile and juvenile cortical, lamellar, or zonular cataract			H26.01*	Infantile and juvenile cortical, lamellar, or zonular cataract			H26.01*	Infantile and juvenile cortical, lamellar, or zonular cataract			H26.01*	Infantile and juvenile cortical, lamellar, or zonular cataract			H26.01*	Infantile and juvenile cortical, lamellar, or zonular cataract			H26.01*	Infantile and juvenile cortical, lamellar, or zonular cataract			H26.01*	Infantile and juvenile cortical, lamellar, or zonular cataract			H26.01*	Infantile and juvenile cortical, lamellar, or zonular cataract			H26.01*	Infantile and juvenile cortical, lamellar, or zonular cataract			H26.01*	Infantile and juvenile cortical, lamellar, or zonular cataract			H26.01*	Infantile and juvenile cortical, lamellar, or zonular cataract			H26.01*	Infantile and juvenile cortical, lamellar, or zonular cataract			H26.01*	Infantile and juvenile cortical, lamellar, or zonular cataract			H26.01*	Infantile and juvenile cortical, lamellar, or zonular cataract			H26.01*	Infantile and juvenile cortical, lamellar, or zonular cataract			H26.01*	Infantile and juvenile cortical, lamellar, or zonular cataract			H26.01*	Infantile and juvenile cortical, lamellar, or zonular cataract			H26.01*	Infantile and juvenile cortical, lamellar, or zonular cataract			H26.01*	Infantile and juvenile cortical, lamellar, or zonular cataract			H26.01*	Infantile and juvenile cortical, lamellar, or zonular cataract			H26.01*	Infantile and juvenile cortical, lamellar, or zonular cataract			H26.01*	Infantile and juvenile cortical, lamellar, or zonular cataract			H26.01*	Infantile and juvenile cortical, lamellar, or zonular cataract			H26.01*	Infantile and juvenile cortical, lamellar, or zonular cataract			H26.01*	Infantile and juvenile cortical, lamellar, or zonular cataract			H26.01*	Infantile and juvenile cortical, lamellar, or zonular cataract			H26.01*	Infantile and juvenile cortical, lamellar, or zonular cataract			H26.01*	Infantile and juvenile cortical, lamellar, or zonular cataract			H26.01*	Infantile and juvenile cortical, lamellar, or zonular cataract			H26.01*	Infantile and juvenile cortical, lamellar, or zonular cataract			H26.01*	Infantile and juvenile cortical, lamellar, or zonular cataract			H26.01*	Infantile and juvenile cortical, lamellar, or zonular cataract			H26.01*	Infantile and juvenile cortical, lamellar, or zonular cataract			H26.01*	Infantile and juvenile cortical, lamellar, or zonular cataract			H26.01*	Infantile and juvenile cortical, lamellar, or zonular cataract			H26.01*	Infantile and juvenile cortical, lamellar, or zonular cataract			H26.01*	Infantile and juvenile cortical, lamellar, or zonular cataract			H26.01*	Infantile and juvenile cortical, lamellar, or zonular cataract			H26.01*	Infantile and juvenile cortical, lamellar, or zonular cataract			H26.01*	Infantile and juvenile cortical, lamellar, or zonular cataract			H26.01*	Infantile and juvenile cortical, lamellar, or zonular cataract			H26.01*	Infantile and juvenile cortical, lamellar, or zonular cataract			H26.01*	Infantile and juvenile cortical, lamellar, or zonular cataract			H26.01*	Infantile and juvenile cortical, lamellar, or zonular cataract			H26.01*	Infantile and juvenile cortical, lamellar, or zonular cataract			H26.01*	Infantile and juvenile cortical, lamellar, or zonular cataract			H26.01*	Infantile and juvenile cortical, lamellar, or zonular cataract			H26.01*	Infantile and juvenile cortical, lamellar, or zonular cataract			H26.01*	Infantile and juvenile cortical, lamellar, or zonular cataract			H26.01*	Infantile and juvenile cortical, lamellar, or zonular cataract			H26.01*	Infantile and juvenile cortical, lamellar, or zonular cataract			H26.01*	Infantile and juvenile cortical, lamellar, or zonular cataract			H26.01*	Infantile and juvenile cortical, lamellar, or zonular cataract			H26.01*	Infantile and juvenile cortical, lamellar, or zonular cataract			H26.01*	Infantile and juvenile cortical, lamellar, or zonular cataract			H26.01*	Infantile and juvenile cortical, lamellar, or zonular cataract			H26.01*	Infantile and juvenile cortical, lamellar, or zonular cataract			H26.01*	Infantile and juvenile cortical, lamellar, or zonular cataract			H26.01*	Infantile and juvenile cortical, lamellar, or zonular cataract			H26.01*	Infantile and juvenile cortical, lamellar, or zonular cataract			H26.01*	Infantile and juvenile cortical, lamellar, or zonular cataract			H26.01*	Infantile and juvenile cortical, lamellar, or zonular cataract			H26.01*	Infantile and juvenile cortical, lamellar, or zonular cataract			H26.01*	Infantile and juvenile cortical, lamellar, or zonular cataract			H26.01*	Infantile and juvenile cortical, lamellar, or zonular cataract			H26.01*	Infantile and juvenile cortical, lamellar, or zonular cataract			H26.01*	Infantile and juvenile cortical, lamellar, or zonular cataract			H26.01*	Infantile and juvenile cortical, lamellar, or zonular cataract			H26.01*	Infantile and juvenile cortical, lamellar, or zonular cataract			H26.01*	Infantile and juvenile cortical, lamellar, or zonular cataract			H26.01*	Infantile and juvenile cortical, lamellar, or zonular cataract			H26.01*	Infantile and juvenile cortical, lamellar, or zonular cataract			H26.01*	Infantile and juvenile cortical, lamellar, or zonular cataract			H26.01*	Infantile and juvenile cortical, lamellar, or zonular cataract			H26.01*	Infantile and juvenile cortical, lamellar, or zonular cataract			H26.01*	Infantile and juvenile cortical, lamellar, or zonular cataract			H26.01*	Infantile and juvenile cortical, lamellar, or zonular cataract			H26.01*	Infantile and juvenile cortical, lamellar, or zonular cataract			H26.01*	Infantile and juvenile cortical, lamellar, or zonular cataract			H26.01*	Infantile and juvenile cortical, lamellar, or zonular cataract			H26.01*	Infantile and juvenile cortical, lamellar, or zonular cataract			H26.01*	Infantile and juvenile cortical, lamellar, or zonular cataract			H26.01*	Infantile and juvenile cortical, lamellar, or zonular cataract			H26.01*	Infantile and juvenile cortical, lamellar, or zonular cataract			H26.01*	Infantile and juvenile cortical, lamellar, or zonular cataract			H26.01*	Infantile and juvenile cortical, lamellar, or zonular cataract			H26.01*	Infantile and juvenile cortical, lamellar, or zonular cataract			H26.01*	Infantile and juvenile cortical, lamellar, or zonular cataract			H26.01*	Infantile and juvenile cortical, lamellar, or zonular cataract			H26.01*	Infantile and juvenile cortical, lamellar, or zonular cataract			H26.01*	Infantile and juvenile cortical, lamellar, or zonular cataract			H26.01*	Infantile and juvenile cortical, lamellar, or zonular cataract			H26.01*	Infantile and juvenile cortical, lamellar, or zonular cataract			H26.01*	Infantile and juvenile cortical, lamellar, or zonular cataract			H26.01*	Infantile and juvenile cortical, lamellar, or zonular cataract			H26.01*	Infantile and juvenile cortical, lamellar, or zonular cataract			H26.01*	Infantile and juvenile cortical, lamellar, or zonular cataract			H26.01*	Infantile and juvenile cortical, lamellar, or zonular cataract			H26.01*	Infantile and juvenile cortical, lamellar, or zonular cataract			H26.01*	Infantile and juvenile cortical, lamellar, or zonular cataract			H26.01*	Infantile and juvenile cortical, lamellar, or zonular cataract			H26.01*	Infantile and juvenile cortical, lamellar, or zonular cataract			H26.01*	Infantile and juvenile cortical, lamellar, or zonular cataract			H26.01*	Infantile and juvenile cortical, lamellar, or zonular cataract			H26.01*	Infantile and juvenile cortical, lamellar, or zonular cataract			H26.01*	Infantile and juvenile cortical, lamellar, or zonular cataract			H26.01*	Infantile and juvenile cortical, lamellar, or zonular cataract			H26.01*	Infantile and juvenile cortical, lamellar, or zonular cataract			H26.01*	Infantile and juvenile cortical, lamellar, or zonular cataract			H26.01*	Infantile and juvenile cortical, lamellar, or zonular cataract			H26.01*	Infantile and juvenile cortical, lamellar, or zonular cataract			H26.01*
