## Supplementary material for "Asyndromic Surveillance of New York City Emergency Department Diagnoses with the Tree-Temporal Scan Statistic": eAppendices: eAppendix 2.xlsx (part 25 of 65)

### Sheet: SimplifiedDoNotEvaluateNodes (continued)
ICD10 codes	description	ICD10_code	Description
Infantile and juvenile nuclear cataract		H26.04*	Anterior subcapsular polar infantile and juvenile cataract	Infantile and juvenile nuclear cataract			H26.03*	Infantile and juvenile nuclear cataract			H26.03*	Infantile and juvenile nuclear cataract			H26.03*	Infantile and juvenile nuclear cataract			H26.03*	Infantile and juvenile nuclear cataract			H26.03*	Infantile and juvenile nuclear cataract			H26.03*	Infantile and juvenile nuclear cataract			H26.03*	Infantile and juvenile nuclear cataract			H26.03*	Infantile and juvenile nuclear cataract			H26.03*	Infantile and juvenile nuclear cataract			H26.03*	Infantile and juvenile nuclear cataract			H26.03*	Infantile and juvenile nuclear cataract			H26.03*	Infantile and juvenile nuclear cataract			H26.03*	Infantile and juvenile nuclear cataract			H26.03*	Infantile and juvenile nuclear cataract			H26.03*	Infantile and juvenile nuclear cataract			H26.03*	Infantile and juvenile nuclear cataract			H26.03*	Infantile and juvenile nuclear cataract			H26.03*	Infantile and juvenile nuclear cataract			H26.03*	Infantile and juvenile nuclear cataract			H26.03*	Infantile and juvenile nuclear cataract			H26.03*	Infantile and juvenile nuclear cataract			H26.03*	Infantile and juvenile nuclear cataract			H26.03*	Infantile and juvenile nuclear cataract			H26.03*	Infantile and juvenile nuclear cataract			H26.03*	Infantile and juvenile nuclear cataract			H26.03*	Infantile and juvenile nuclear cataract			H26.03*	Infantile and juvenile nuclear cataract			H26.03*	Infantile and juvenile nuclear cataract			H26.03*	Infantile and juvenile nuclear cataract			H26.03*	Infantile and juvenile nuclear cataract			H26.03*	Infantile and juvenile nuclear cataract			H26.03*	Infantile and juvenile nuclear cataract			H26.03*	Infantile and juvenile nuclear cataract			H26.03*	Infantile and juvenile nuclear cataract			H26.03*	Infantile and juvenile nuclear cataract			H26.03*	Infantile and juvenile nuclear cataract			H26.03*	Infantile and juvenile nuclear cataract			H26.03*	Infantile and juvenile nuclear cataract			H26.03*	Infantile and juvenile nuclear cataract			H26.03*	Infantile and juvenile nuclear cataract			H26.03*	Infantile and juvenile nuclear cataract			H26.03*	Infantile and juvenile nuclear cataract			H26.03*	Infantile and juvenile nuclear cataract			H26.03*	Infantile and juvenile nuclear cataract			H26.03*	Infantile and juvenile nuclear cataract			H26.03*	Infantile and juvenile nuclear cataract			H26.03*	Infantile and juvenile nuclear cataract			H26.03*	Infantile and juvenile nuclear cataract			H26.03*	Infantile and juvenile nuclear cataract			H26.03*	Infantile and juvenile nuclear cataract			H26.03*	Infantile and juvenile nuclear cataract			H26.03*	Infantile and juvenile nuclear cataract			H26.03*	Infantile and juvenile nuclear cataract			H26.03*	Infantile and juvenile nuclear cataract			H26.03*	Infantile and juvenile nuclear cataract			H26.03*	Infantile and juvenile nuclear cataract			H26.03*	Infantile and juvenile nuclear cataract			H26.03*	Infantile and juvenile nuclear cataract			H26.03*	Infantile and juvenile nuclear cataract			H26.03*	Infantile and juvenile nuclear cataract			H26.03*	Infantile and juvenile nuclear cataract			H26.03*	Infantile and juvenile nuclear cataract			H26.03*	Infantile and juvenile nuclear cataract			H26.03*	Infantile and juvenile nuclear cataract			H26.03*	Infantile and juvenile nuclear cataract			H26.03*	Infantile and juvenile nuclear cataract			H26.03*	Infantile and juvenile nuclear cataract			H26.03*	Infantile and juvenile nuclear cataract			H26.03*	Infantile and juvenile nuclear cataract			H26.03*	Infantile and juvenile nuclear cataract			H26.03*	Infantile and juvenile nuclear cataract			H26.03*	Infantile and juvenile nuclear cataract			H26.03*	Infantile and juvenile nuclear cataract			H26.03*	Infantile and juvenile nuclear cataract			H26.03*	Infantile and juvenile nuclear cataract			H26.03*	Infantile and juvenile nuclear cataract			H26.03*	Infantile and juvenile nuclear cataract			H26.03*	Infantile and juvenile nuclear cataract			H26.03*	Infantile and juvenile nuclear cataract			H26.03*	Infantile and juvenile nuclear cataract			H26.03*	Infantile and juvenile nuclear cataract			H26.03*	Infantile and juvenile nuclear cataract			H26.03*	Infantile and juvenile nuclear cataract			H26.03*	Infantile and juvenile nuclear cataract			H26.03*	Infantile and juvenile nuclear cataract			H26.03*	Infantile and juvenile nuclear cataract			H26.03*	Infantile and juvenile nuclear cataract			H26.03*	Infantile and juvenile nuclear cataract			H26.03*	Infantile and juvenile nuclear cataract			H26.03*	Infantile and juvenile nuclear cataract			H26.03*	Infantile and juvenile nuclear cataract			H26.03*	Infantile and juvenile nuclear cataract			H26.03*	Infantile and juvenile nuclear cataract			H26.03*	Infantile and juvenile nuclear cataract			H26.03*	Infantile and juvenile nuclear cataract			H26.03*	Infantile and juvenile nuclear cataract			H26.03*	Infantile and juvenile nuclear cataract			H26.03*	Infantile and juvenile nuclear cataract			H26.03*	Infantile and juvenile nuclear cataract			H26.03*	Infantile and juvenile nuclear cataract			H26.03*	Infantile and juvenile nuclear cataract			H26.03*	Infantile and juvenile nuclear cataract			H26.03*	Infantile and juvenile nuclear cataract			H26.03*	Infantile and juvenile nuclear cataract			H26.03*	Infantile and juvenile nuclear cataract			H26.03*	Infantile and juvenile nuclear cataract			H26.03*	Infantile and juvenile nuclear cataract			H26.03*	Infantile and juvenile nuclear cataract			H26.03*	Infantile and juvenile nuclear cataract			H26.03*	Infantile and juvenile nuclear cataract			H26.03*	Infantile and juvenile nuclear cataract			H26.03*	Infantile and juvenile nuclear cataract			H26.03*	Infantile and juvenile nuclear cataract			H26.03*	Infantile and juvenile nuclear cataract			H26.03*	Infantile and juvenile nuclear cataract			H26.03*	Infantile and juvenile nuclear cataract			H26.03*	Infantile and juvenile nuclear cataract			H26.03*	Infantile and juvenile nuclear cataract			H26.03*	Infantile and juvenile nuclear cataract			H26.03*	Infantile and juvenile nuclear cataract			H26.03*	Infantile and juvenile nuclear cataract			H26.03*	Infantile and juvenile nuclear cataract			H26.03*	Infantile and juvenile nuclear cataract			H26.03*	Infantile and juvenile nuclear cataract			H26.03*	Infantile and juvenile nuclear cataract			H26.03*	Infantile and juvenile nuclear cataract			H26.03*	Infantile and juvenile nuclear cataract			H26.03*	Infantile and juvenile nuclear cataract			H26.03*	Infantile and juvenile nuclear cataract			H26.03*	Infantile and juvenile nuclear cataract			H26.03*	Infantile and juvenile nuclear cataract			H26.03*	Infantile and juvenile nuclear cataract			H26.03*	Infantile and juvenile nuclear cataract			H26.03*	Infantile and juvenile nuclear cataract			H26.03*	Infantile and juvenile nuclear cataract			H26.03*	Infantile and juvenile nuclear cataract			H26.03*	Infantile and juvenile nuclear cataract			H26.03*	Infantile and juvenile nuclear cataract			H26.03*	Infantile and juvenile nuclear cataract			H26.03*	Infantile and juvenile nuclear cataract			H26.03*	Infantile and juvenile nuclear cataract			H26.03*	Infantile and juvenile nuclear cataract			H26.03*	Infantile and juvenile nuclear cataract			H26.03*	Infantile and juvenile nuclear cataract			H26.03*	Infantile and juvenile nuclear cataract			H26.03*	Infantile and juvenile nuclear cataract			H26.03*	Infantile and juvenile nuclear cataract			H26.03*	Infantile and juvenile nuclear cataract			H26.03*	Infantile and juvenile nuclear cataract			H26.03*	Infantile and juvenile nuclear cataract			H26.03*	Infantile and juvenile nuclear cataract			H26.03*	Infantile and juvenile nuclear cataract			H26.03*	Infantile and juvenile nuclear cataract			H26.03*	Infantile and juvenile nuclear cataract			H26.03*	Infantile and juvenile nuclear cataract			H26.03*	Infantile and juvenile nuclear cataract			H26.03*	Infantile and juvenile nuclear cataract			H26.03*	Infantile and juvenile nuclear cataract			H26.03*	Infantile and juvenile nuclear cataract			H26.03*	Infantile and juvenile nuclear cataract			H26.03*	Infantile and juvenile nuclear cataract			H26.03*	Infantile and juvenile nuclear cataract			H26.03*	Infantile and juvenile nuclear cataract			H26.03*	Infantile and juvenile nuclear cataract			H26.03*	Infantile and juvenile nuclear cataract			H26.03*	Infantile and juvenile nuclear cataract			H26.03*	Infantile and juvenile nuclear cataract			H26.03*	Infantile and juvenile nuclear cataract			H26.03*	Infantile and juvenile nuclear cataract			H26.03*	Infantile and juvenile nuclear cataract			H26.03*	Infantile and juvenile nuclear cataract			H26.03*	Infantile and juvenile nuclear cataract			H26.03*	Infantile and juvenile nuclear cataract			H26.03*	Infantile and juvenile nuclear cataract			H26.03*	Infantile and juvenile nuclear cataract			H26.03*	Infantile and juvenile nuclear cataract			H26.03*	Infantile and juvenile nuclear cataract			H26.03*	Infantile and juvenile nuclear cataract			H26.03*	Infantile and juvenile nuclear cataract			H26.03*	Infantile and juvenile nuclear cataract			H26.03*	Infantile and juvenile nuclear cataract			H26.03*	Infantile and juvenile nuclear cataract			H26.03*	Infantile and juvenile nuclear cataract			H26.03*	Infantile and juvenile nuclear cataract			H26.03*	Infantile and juvenile nuclear cataract			H26.03*	Infantile and juvenile nuclear cataract			H26.03*	Infantile and juvenile nuclear cataract			H26.03*	Infantile and juvenile nuclear cataract			H26.03*	Infantile and juvenile nuclear cataract			H26.03*	Infantile and juvenile nuclear cataract			H26.03*	Infantile and juvenile nuclear cataract			H26.03*	Infantile and juvenile nuclear cataract			H26.03*	Infantile and juvenile nuclear cataract			H26.03*	Infantile and juvenile nuclear cataract			H26.03*	Infantile and juvenile nuclear cataract			H26.03*	Infantile and juvenile nuclear cataract			H26.03*	Infantile and juvenile nuclear cataract			H26.03*	Infantile and juvenile nuclear cataract			H26.03*	Infantile and juvenile nuclear cataract			H26.03*	Infantile and juvenile nuclear cataract			H26.03*	Infantile and juvenile nuclear cataract			H26.03*	Infantile and juvenile nuclear cataract			H26.03*	Infantile and juvenile nuclear cataract			H26.03*	Infantile and juvenile nuclear cataract			H26.03*	Infantile and juvenile nuclear cataract			H26.03*	Infantile and juvenile nuclear cataract			H26.03*	Infantile and juvenile nuclear cataract			H26.03*	Infantile and juvenile nuclear cataract			H26.03*	Infantile and juvenile nuclear cataract			H26.03*	Infantile and juvenile nuclear cataract			H26.03*	Infantile and juvenile nuclear cataract			H26.03*	Infantile and juvenile nuclear cataract			H26.03*	Infantile and juvenile nuclear cataract			H26.03*	Infantile and juvenile nuclear cataract			H26.03*	Infantile and juvenile nuclear cataract			H26.03*	Infantile and juvenile nuclear cataract			H26.03*	Infantile and juvenile nuclear cataract			H26.03*	Infantile and juvenile nuclear cataract			H26.03*	Infantile and juvenile nuclear cataract			H26.03*	Infantile and juvenile nuclear cataract			H26.03*	Infantile and juvenile nuclear cataract			H26.03*	Infantile and juvenile nuclear cataract			H26.03*	Infantile and juvenile nuclear cataract			H26.03*	Infantile and juvenile nuclear cataract			H26.03*	Infantile and juvenile nuclear cataract			H26.03*	Infantile and juvenile nuclear cataract			H26.03*	Infantile and juvenile nuclear cataract			H26.03*	Infantile and juvenile nuclear cataract			H26.03*	Infantile and juvenile nuclear cataract			H26.03*	Infantile and juvenile nuclear cataract			H26.03*	Infantile and juvenile nuclear cataract			H26.03*	Infantile and juvenile nuclear cataract			H26.03*	Infantile and juvenile nuclear cataract			H26.03*	Infantile and juvenile nuclear cataract			H26.03*	Infantile and juvenile nuclear cataract			H26.03*	Infantile and juvenile nuclear cataract			H26.03*	Infantile and juvenile nuclear cataract			H26.03*	Infantile and juvenile nuclear cataract			H26.03*	Infantile and juvenile nuclear cataract			H26.03*	Infantile and juvenile nuclear cataract			H26.03*	Infantile and juvenile nuclear cataract			H26.03*	Infantile and juvenile nuclear cataract			H26.03*	Infantile and juvenile nuclear cataract			H26.03*	Infantile and juvenile nuclear cataract			H26.03*	Infantile and juvenile nuclear cataract			H26.03*	Infantile and juvenile nuclear cataract			H26.03*	Infantile and juvenile nuclear cataract			H26.03*	Infantile and juvenile nuclear cataract			H26.03*	Infantile and juvenile nuclear cataract			H26.03*	Infantile and juvenile nuclear cataract			H26.03*	Infantile and juvenile nuclear cataract			H26.03*	Infantile and juvenile nuclear cataract			H26.03*	Infantile and juvenile nuclear cataract			H26.03*	Infantile and juvenile nuclear cataract			H26.03*	Infantile and juvenile nuclear cataract			H26.03*	Infantile and juvenile nuclear cataract			H26.03*	Infantile and juvenile nuclear cataract			H26.03*	Infantile and juvenile nuclear cataract			H26.03*	Infantile and juvenile nuclear cataract			H26.03*	Infantile and juvenile nuclear cataract			H26.03*	Infantile and juvenile nuclear cataract			H26.03*	Infantile and juvenile nuclear cataract			H26.03*	Infantile and juvenile nuclear cataract			H26.03*	Infantile and juvenile nuclear cataract			H26.03*	Infantile and juvenile nuclear cataract			H26.03*	Infantile and juvenile nuclear cataract			H26.03*	Infantile and juvenile nuclear cataract			H26.03*	Infantile and juvenile nuclear cataract			H26.03*	Infantile and juvenile nuclear cataract			H26.03*	Infantile and juvenile nuclear cataract			H26.03*	Infantile and juvenile nuclear cataract			H26.03*	Infantile and juvenile nuclear cataract			H26.03*	Infantile and juvenile nuclear cataract			H26.03*	Infantile and juvenile nuclear cataract			H26.03*	Infantile and juvenile nuclear cataract			H26.03*	Infantile and juvenile nuclear cataract			H26.03*	Infantile and juvenile nuclear cataract			H26.03*	Infantile and juvenile nuclear cataract			H26.03*	Infantile and juvenile nuclear cataract			H26.03*	Infantile and juvenile nuclear cataract			H26.03*	Infantile and juvenile nuclear cataract			H26.03*	Infantile and juvenile nuclear cataract			H26.03*	Infantile and juvenile nuclear cataract			H26.03*	Infantile and juvenile nuclear cataract			H26.03*	Infantile and juvenile nuclear cataract			H26.03*	Infantile and juvenile nuclear cataract			H26.03*	Infantile and juvenile nuclear cataract			H26.03*	Infantile and juvenile nuclear cataract			H26.03*	Infantile and juvenile nuclear cataract			H26.03*	Infantile and juvenile nuclear cataract			H26.03*	Infantile and juvenile nuclear cataract			H26.03*	Infantile and juvenile nuclear cataract			H26.03*	Infantile and juvenile nuclear cataract			H26.03*	Infantile and juvenile nuclear cataract			H26.03*	Infantile and juvenile nuclear cataract			H26.03*	Infantile and juvenile nuclear cataract			H26.03*	Infantile and juvenile nuclear cataract			H26.03*	Infantile and juvenile nuclear cataract			H26.03*	Infantile and juvenile nuclear cataract			H26.03*	Infantile and juvenile nuclear cataract			H26.03*	Infantile and juvenile nuclear cataract			H26.03*	Infantile and juvenile nuclear cataract			H26.03*	Infantile and juvenile nuclear cataract			H26.03*	Infantile and juvenile nuclear cataract			H26.03*	Infantile and juvenile nuclear cataract			H26.03*	Infantile and juvenile nuclear cataract			H26.03*	Infantile and juvenile nuclear cataract			H26.03*	Infantile and juvenile nuclear cataract			H26.03*	Infantile and juvenile nuclear cataract			H26.03*	Infantile and juvenile nuclear cataract			H26.03*	Infantile and juvenile nuclear cataract			H26.03*	Infantile and juvenile nuclear cataract			H26.03*	Infantile and juvenile nuclear cataract			H26.03*	Infantile and juvenile nuclear cataract			H26.03*	Infantile and juvenile nuclear cataract			H26.03*	Infantile and juvenile nuclear cataract			H26.03*	Infantile and juvenile nuclear cataract			H26.03*	Infantile and juvenile nuclear cataract			H26.03*	Infantile and juvenile nuclear cataract			H26.03*	Infantile and juvenile nuclear cataract			H26.03*	Infantile and juvenile nuclear cataract			H26.03*	Infantile and juvenile nuclear cataract			H26.03*	Infantile and juvenile nuclear cataract			H26.03*	Infantile and juvenile nuclear cataract			H26.03*	Infantile and juvenile nuclear cataract			H26.03*	Infantile and juvenile nuclear cataract			H26.03*	Infantile and juvenile nuclear cataract			H26.03*	Infantile and juvenile nuclear cataract			H26.03*	Infantile and juvenile nuclear cataract			H26.03*	Infantile and juvenile nuclear cataract			H26.03*	Infantile and juvenile nuclear cataract			H26.03*	Infantile and juvenile nuclear cataract			H26.03*	Infantile and juvenile nuclear cataract			H26.03*	Infantile and juvenile nuclear cataract			H26.03*	Infantile and juvenile nuclear cataract			H26.03*	Infantile and juvenile nuclear cataract			H26.03*	Infantile and juvenile nuclear cataract			H26.03*	Infantile and juvenile nuclear cataract			H26.03*	Infantile and juvenile nuclear cataract			H26.03*	Infantile and juvenile nuclear cataract			H26.03*	Infantile and juvenile nuclear cataract			H26.03*	Infantile and juvenile nuclear cataract			H26.03*	Infantile and juvenile nuclear cataract			H26.03*	Infantile and juvenile nuclear cataract			H26.03*	Infantile and juvenile nuclear cataract			H26.03*	Infantile and juvenile nuclear cataract			H26.03*	Infantile and juvenile nuclear cataract			H26.03*	Infantile and juvenile nuclear cataract			H26.03*	Infantile and juvenile nuclear cataract			H26.03*	Infantile and juvenile nuclear cataract			H26.03*	Infantile and juvenile nuclear cataract			H26.03*	Infantile and juvenile nuclear cataract			H26.03*	Infantile and juvenile nuclear cataract			H26.03*	Infantile and juvenile nuclear cataract			H26.03*	Infantile and juvenile nuclear cataract			H26.03*	Infantile and juvenile nuclear cataract			H26.03*	Infantile and juvenile nuclear cataract			H26.03*	Infantile and juvenile nuclear cataract			H26.03*	Infantile and juvenile nuclear cataract			H26.03*	Infantile and juvenile nuclear cataract			H26.03*	Infantile and juvenile nuclear cataract			H26.03*	Infantile and juvenile nuclear cataract			H26.03*	Infantile and juvenile nuclear cataract			H26.03*	Infantile and juvenile nuclear cataract			H26.03*	Infantile and juvenile nuclear cataract			H26.03*	Infantile and juvenile nuclear cataract			H26.03*	Infantile and juvenile nuclear cataract			H26.03*	Infantile and juvenile nuclear cataract			H26.03*	Infantile and juvenile nuclear cataract			H26.03*	Infantile and juvenile nuclear cataract			H26.03*	Infantile and juvenile nuclear cataract			H26.03*	Infantile and juvenile nuclear cataract			H26.03*	Infantile and juvenile nuclear cataract			H26.03*	Infantile and juvenile nuclear cataract			H26.03*	Infantile and juvenile nuclear cataract			H26.03*	Infantile and juvenile nuclear cataract			H26.03*	Infantile and juvenile nuclear cataract			H26.03*	Infantile and juvenile nuclear cataract			H26.03*	Infantile and juvenile nuclear cataract			H26.03*	Infantile and juvenile nuclear cataract			H26.03*	Infantile and juvenile nuclear cataract			H26.03*	Infantile and juvenile nuclear cataract			H26.03*	Infantile and juvenile nuclear cataract			H26.03*	Infantile and juvenile nuclear cataract			H26.03*	Infantile and juvenile nuclear cataract			H26.03*	Infantile and juvenile nuclear cataract			H26.03*	Infantile and juvenile nuclear cataract			H26.03*	Infantile and juvenile nuclear cataract			H26.03*	Infantile and juvenile nuclear cataract			H26.03*	Infantile and juvenile nuclear cataract			H26.03*	Infantile and juvenile nuclear cataract			H26.03*	Infantile and juvenile nuclear cataract			H26.03*	Infantile and juvenile nuclear cataract			H26.03*	Infantile and juvenile nuclear cataract			H26.03*	Infantile and juvenile nuclear cataract			H26.03*	Infantile and juvenile nuclear cataract			H26.03*	Infantile and juvenile nuclear cataract			H26.03*	Infantile and juvenile nuclear cataract			H26.03*	Infantile and juvenile nuclear cataract			H26.03*	Infantile and juvenile nuclear cataract			H26.03*	Infantile and juvenile nuclear cataract			H26.03*	Infantile and juvenile nuclear cataract			H26.03*	Infantile and juvenile nuclear cataract			H26.03*	Infantile and juvenile nuclear cataract			H26.03*	Infantile and juvenile nuclear cataract			H26.03*	Infantile and juvenile nuclear cataract			H26.03*	Infantile and juvenile nuclear cataract			H26.03*	Infantile and juvenile nuclear cataract			H26.03*	Infantile and juvenile nuclear cataract			H26.03*	Infantile and juvenile nuclear cataract			H26.03*	Infantile and juvenile nuclear cataract			H26.03*	Infantile and juvenile nuclear cataract			H26.03*	Infantile and juvenile nuclear cataract			H26.03*	Infantile and juvenile nuclear cataract			H26.03*	Infantile and juvenile nuclear cataract			H26.03*	Infantile and juvenile nuclear cataract			H26.03*	Infantile and juvenile nuclear cataract			H26.03*	Infantile and juvenile nuclear cataract			H26.03*	Infantile and juvenile nuclear cataract			H26.03*	Infantile and juvenile nuclear cataract			H26.03*	Infantile and juvenile nuclear cataract			H26.03*	Infantile and juvenile nuclear cataract			H26.03*	Infantile and juvenile nuclear cataract			H26.03*	Infantile and juvenile nuclear cataract			H26.03*	Infantile and juvenile nuclear cataract			H26.03*	Infantile and juvenile nuclear cataract			H26.03*	Infantile and juvenile nuclear cataract			H26.03*	Infantile and juvenile nuclear cataract			H26.03*	Infantile and juvenile nuclear cataract			H26.03*	Infantile and juvenile nuclear cataract			H26.03*	Infantile and juvenile nuclear cataract			H26.03*	Infantile and juvenile nuclear cataract			H26.03*	Infantile and juvenile nuclear cataract			H26.03*	Infantile and juvenile nuclear cataract			H26.03*	Infantile and juvenile nuclear cataract			H26.03*	Infantile and juvenile nuclear cataract			H26.03*	Infantile and juvenile nuclear cataract			H26.03*	Infantile and juvenile nuclear cataract			H26.03*	Infantile and juvenile nuclear cataract			H26.03*	Infantile and juvenile nuclear cataract			H26.03*	Infantile and juvenile nuclear cataract			H26.03*	Infantile and juvenile nuclear cataract			H26.03*	Infantile and juvenile nuclear cataract			H26.03*	Infantile and juvenile nuclear cataract			H26.03*	Infantile and juvenile nuclear cataract			H26.03*	Infantile and juvenile nuclear cataract			H26.03*	Infantile and juvenile nuclear cataract			H26.03*	Infantile and juvenile nuclear cataract			H26.03*	Infantile and juvenile nuclear cataract			H26.03*	Infantile and juvenile nuclear cataract			H26.03*	Infantile and juvenile nuclear cataract			H26.03*	Infantile and juvenile nuclear cataract			H26.03*	Infantile and juvenile nuclear cataract			H26.03*	Infantile and juvenile nuclear cataract			H26.03*	Infantile and juvenile nuclear cataract			H26.03*	Infantile and juvenile nuclear cataract			H26.03*	Infantile and juvenile nuclear cataract			H26.03*	Infantile and juvenile nuclear cataract			H26.03*	Infantile and juvenile nuclear cataract			H26.03*	Infantile and juvenile nuclear cataract			H26.03*	Infantile and juvenile nuclear cataract			H26.03*	Infantile and juvenile nuclear cataract			H26.03*	Infantile and juvenile nuclear cataract			H26.03*	Infantile and juvenile nuclear cataract			H26.03*	Infantile and juvenile nuclear cataract			H26.03*	Infantile and juvenile nuclear cataract			H26.03*	Infantile and juvenile nuclear cataract			H26.03*	Infantile and juvenile nuclear cataract			H26.03*	Infantile and juvenile nuclear cataract			H26.03*	Infantile and juvenile nuclear cataract			H26.03*	Infantile and juvenile nuclear cataract			H26.03*	Infantile and juvenile nuclear cataract			H26.03*	Infantile and juvenile nuclear cataract			H26.03*	Infantile and juvenile nuclear cataract			H26.03*	Infantile and juvenile nuclear cataract			H26.03*	Infantile and juvenile nuclear cataract			H26.03*	Infantile and juvenile nuclear cataract			H26.03*	Infantile and juvenile nuclear cataract			H26.03*	Infantile and juvenile nuclear cataract			H26.03*	Infantile and juvenile nuclear cataract			H26.03*	Infantile and juvenile nuclear cataract			H26.03*	Infantile and juvenile nuclear cataract			H26.03*	Infantile and juvenile nuclear cataract			H26.03*	Infantile and juvenile nuclear cataract			H26.03*	Infantile and juvenile nuclear cataract			H26.03*	Infantile and juvenile nuclear cataract			H26.03*	Infantile and juvenile nuclear cataract			H26.03*	Infantile and juvenile nuclear cataract			H26.03*	Infantile and juvenile nuclear cataract			H26.03*	Infantile and juvenile nuclear cataract			H26.03*	Infantile and juvenile nuclear cataract			H26.03*	Infantile and juvenile nuclear cataract			H26.03*	Infantile and juvenile nuclear cataract			H26.03*	Infantile and juvenile nuclear cataract			H26.03*	Infantile and juvenile nuclear cataract			H26.03*	Infantile and juvenile nuclear cataract			H26.03*	Infantile and juvenile nuclear cataract			H26.03*	Infantile and juvenile nuclear cataract			H26.03*	Infantile and juvenile nuclear cataract			H26.03*	Infantile and juvenile nuclear cataract			H26.03*	Infantile and juvenile nuclear cataract			H26.03*	Infantile and juvenile nuclear cataract			H26.03*	Infantile and juvenile nuclear cataract			H26.03*	Infantile and juvenile nuclear cataract			H26.03*	Infantile and juvenile nuclear cataract			H26.03*	Infantile and juvenile nuclear cataract			H26.03*	Infantile and juvenile nuclear cataract			H26.03*	Infantile and juvenile nuclear cataract			H26.03*	Infantile and juvenile nuclear cataract			H26.03*	Infantile and juvenile nuclear cataract			H26.03*	Infantile and juvenile nuclear cataract			H26.03*	Infantile and juvenile nuclear cataract			H26.03*	Infantile and juvenile nuclear cataract			H26.03*	Infantile and juvenile nuclear cataract			H26.03*	Infantile and juvenile nuclear cataract			H26.03*	Infantile and juvenile nuclear cataract			H26.03*	Infantile and juvenile nuclear cataract			H26.03*	Infantile and juvenile nuclear cataract			H26.03*	Infantile and juvenile nuclear cataract			H26.03*	Infantile and juvenile nuclear cataract			H26.03*	Infantile and juvenile nuclear cataract			H26.03*	Infantile and juvenile nuclear cataract			H26.03*	Infantile and juvenile nuclear cataract			H26.03*	Infantile and juvenile nuclear cataract			H26.03*	Infantile and juvenile nuclear cataract			H26.03*	Infantile and juvenile nuclear cataract			H26.03*	Infantile and juvenile nuclear cataract			H26.03*	Infantile and juvenile nuclear cataract			H26.03*	Infantile and juvenile nuclear cataract			H26.03*	Infantile and juvenile nuclear cataract			H26.03*	Infantile and juvenile nuclear cataract			H26.03*	Infantile and juvenile nuclear cataract			H26.03*	Infantile and juvenile nuclear cataract			H26.03*	Infantile and juvenile nuclear cataract			H26.03*	Infantile and juvenile nuclear cataract			H26.03*	Infantile and juvenile nuclear cataract			H26.03*	Infantile and juvenile nuclear cataract			H26.03*	Infantile and juvenile nuclear cataract			H26.03*	Infantile and juvenile nuclear cataract			H26.03*	Infantile and juvenile nuclear cataract			H26.03*	Infantile and juvenile nuclear cataract			H26.03*	Infantile and juvenile nuclear cataract			H26.03*	Infantile and juvenile nuclear cataract			H26.03*	Infantile and juvenile nuclear cataract			H26.03*	Infantile and juvenile nuclear cataract			H26.03*	Infantile and juvenile nuclear cataract			H26.03*	Infantile and juvenile nuclear cataract			H26.03*	Infantile and juvenile nuclear cataract			H26.03*	Infantile and juvenile nuclear cataract			H26.03*	Infantile and juvenile nuclear cataract			H26.03*	Infantile and juvenile nuclear cataract			H26.03*	Infantile and juvenile nuclear cataract			H26.03*	Infantile and juvenile nuclear cataract			H26.03*	Infantile and juvenile nuclear cataract			H26.03*	Infantile and juvenile nuclear cataract			H26.03*	Infantile and juvenile nuclear cataract			H26.03*	Infantile and juvenile nuclear cataract			H26.03*	Infantile and juvenile nuclear cataract			H26.03*	Infantile and juvenile nuclear cataract			H26.03*	Infantile and juvenile nuclear cataract			H26.03*	Infantile and juvenile nuclear cataract			H26.03*	Infantile and juvenile nuclear cataract			H26.03*	Infantile and juvenile nuclear cataract			H26.03*	Infantile and juvenile nuclear cataract			H26.03*	Infantile and juvenile nuclear cataract			H26.03*	Infantile and juvenile nuclear cataract			H26.03*	Infantile and juvenile nuclear cataract			H26.03*	Infantile and juvenile nuclear cataract			H26.03*	Infantile and juvenile nuclear cataract			H26.03*	Infantile and juvenile nuclear cataract			H26.03*	Infantile and juvenile nuclear cataract			H26.03*	Infantile and juvenile nuclear cataract			H26.03*	Infantile and juvenile nuclear cataract			H26.03*	Infantile and juvenile nuclear cataract			H26.03*	Infantile and juvenile nuclear cataract			H26.03*	Infantile and juvenile nuclear cataract			H26.03*	Infantile and juvenile nuclear cataract			H26.03*	Infantile and juvenile nuclear cataract			H26.03*	Infantile and juvenile nuclear cataract			H26.03*	Infantile and juvenile nuclear cataract			H26.03*	Infantile and juvenile nuclear cataract			H26.03*	Infantile and juvenile nuclear cataract			H26.03*	Infantile and juvenile nuclear cataract			H26.03*	Infantile and juvenile nuclear cataract			H26.03*	Infantile and juvenile nuclear cataract			H26.03*	Infantile and juvenile nuclear cataract			H26.03*	Infantile and juvenile nuclear cataract			H26.03*	Infantile and juvenile nuclear cataract			H26.03*	Infantile and juvenile nuclear cataract			H26.03*	Infantile and juvenile nuclear cataract			H26.03*	Infantile and juvenile nuclear cataract			H26.03*	Infantile and juvenile nuclear cataract			H26.03*	Infantile and juvenile nuclear cataract			H26.03*	Infantile and juvenile nuclear cataract			H26.03*	Infantile and juvenile nuclear cataract			H26.03*	Infantile and juvenile nuclear cataract			H26.03*	Infantile and juvenile nuclear cataract			H26.03*	Infantile and juvenile nuclear cataract			H26.03*	Infantile and juvenile nuclear cataract			H26.03*	Infantile and juvenile nuclear cataract			H26.03*	Infantile and juvenile nuclear cataract			H26.03*	Infantile and juvenile nuclear cataract			H26.03*	Infantile and juvenile nuclear cataract			H26.03*	Infantile and juvenile nuclear cataract			H26.03*	Infantile and juvenile nuclear cataract			H26.03*	Infantile and juvenile nuclear cataract			H26.03*	Infantile and juvenile nuclear cataract			H26.03*	Infantile and juvenile nuclear cataract			H26.03*	Infantile and juvenile nuclear cataract			H26.03*	Infantile and juvenile nuclear cataract			H26.03*	Infantile and juvenile nuclear cataract			H26.03*	Infantile and juvenile nuclear cataract			H26.03*	Infantile and juvenile nuclear cataract			H26.03*	Infantile and juvenile nuclear cataract			H26.03*	Infantile and juvenile nuclear cataract			H26.03*	Infantile and juvenile nuclear cataract			H26.03*	Infantile and juvenile nuclear cataract			H26.03*	Infantile and juvenile nuclear cataract			H26.03*	Infantile and juvenile nuclear cataract			H26.03*	Infantile and juvenile nuclear cataract			H26.03*	Infantile and juvenile nuclear cataract			H26.03*	Infantile and juvenile nuclear cataract			H26.03*	Infantile and juvenile nuclear cataract			H26.03*	Infantile and juvenile nuclear cataract			H26.03*	Infantile and juvenile nuclear cataract			H26.03*	Infantile and juvenile nuclear cataract			H26.03*	Infantile and juvenile nuclear cataract			H26.03*	Infantile and juvenile nuclear cataract			H26.03*	Infantile and juvenile nuclear cataract			H26.03*	Infantile and juvenile nuclear cataract			H26.03*	Infantile and juvenile nuclear cataract			H26.03*	Infantile and juvenile nuclear cataract			H26.03*	Infantile and juvenile nuclear cataract			H26.03*	Infantile and juvenile nuclear cataract			H26.03*	Infantile and juvenile nuclear cataract			H26.03*	Infantile and juvenile nuclear cataract			H26.03*	Infantile and juvenile nuclear cataract			H26.03*	Infantile and juvenile nuclear cataract			H26.03*	Infantile and juvenile nuclear cataract			H26.03*	Infantile and juvenile nuclear cataract			H26.03*	Infantile and juvenile nuclear cataract			H26.03*	Infantile and juvenile nuclear cataract			H26.03*	Infantile and juvenile nuclear cataract			H26.03*	Infantile and juvenile nuclear cataract			H26.03*	Infantile and juvenile nuclear cataract			H26.03*	Infantile and juvenile nuclear cataract			H26.03*	Infantile and juvenile nuclear cataract			H26.03*	Infantile and juvenile nuclear cataract			H26.03*	Infantile and juvenile nuclear cataract			H26.03*	Infantile and juvenile nuclear cataract			H26.03*	Infantile and juvenile nuclear cataract			H26.03*	Infantile and juvenile nuclear cataract			H26.03*	Infantile and juvenile nuclear cataract			H26.03*	Infantile and juvenile nuclear cataract			H26.03*	Infantile and juvenile nuclear cataract			H26.03*	Infantile and juvenile nuclear cataract			H26.03*	Infantile and juvenile nuclear cataract			H26.03*	Infantile and juvenile nuclear cataract			H26.03*	Infantile and juvenile nuclear cataract			H26.03*	Infantile and juvenile nuclear cataract			H26.03*	Infantile and juvenile nuclear cataract			H26.03*	Infantile and juvenile nuclear cataract			H26.03*	Infantile and juvenile nuclear cataract			H26.03*	Infantile and juvenile nuclear cataract			H26.03*	Infantile and juvenile nuclear cataract			H26.03*	Infantile and juvenile nuclear cataract			H26.03*	Infantile and juvenile nuclear cataract			H26.03*	Infantile and juvenile nuclear cataract			H26.03*	Infantile and juvenile nuclear cataract			H26.03*	Infantile and juvenile nuclear cataract			H26.03*	Infantile and juvenile nuclear cataract			H26.03*	Infantile and juvenile nuclear cataract			H26.03*	Infantile and juvenile nuclear cataract			H26.03*	Infantile and juvenile nuclear cataract			H26.03*	Infantile and juvenile nuclear cataract			H26.03*	Infantile and juvenile nuclear cataract			H26.03*	Infantile and juvenile nuclear cataract			H26.03*	Infantile and juvenile nuclear cataract			H26.03*	Infantile and juvenile nuclear cataract			H26.03*	Infantile and juvenile nuclear cataract			H26.03*	Infantile and juvenile nuclear cataract			H26.03*	Infantile and juvenile nuclear cataract			H26.03*	Infantile and juvenile nuclear cataract			H26.03*	Infantile and juvenile nuclear cataract			H26.03*	Infantile and juvenile nuclear cataract			H26.03*	Infantile and juvenile nuclear cataract			H26.03*	Infantile and juvenile nuclear cataract			H26.03*	Infantile and juvenile nuclear cataract			H26.03*	Infantile and juvenile nuclear cataract			H26.03*	Infantile and juvenile nuclear cataract			H26.03*	Infantile and juvenile nuclear cataract			H26.03*	Infantile and juvenile nuclear cataract			H26.03*	Infantile and juvenile nuclear cataract			H26.03*	Infantile and juvenile nuclear cataract			H26.03*	Infantile and juvenile nuclear cataract			H26.03*	Infantile and juvenile nuclear cataract			H26.03*	Infantile and juvenile nuclear cataract			H26.03*	Infantile and juvenile nuclear cataract			H26.03*	Infantile and juvenile nuclear cataract			H26.03*	Infantile and juvenile nuclear cataract			H26.03*	Infantile and juvenile nuclear cataract			H26.03*	Infantile and juvenile nuclear cataract			H26.03*	Infantile and juvenile nuclear cataract			H26.03*	Infantile and juvenile nuclear cataract			H26.03*	Infantile and juvenile nuclear cataract			H26.03*	Infantile and juvenile nuclear cataract			H26.03*	Infantile and juvenile nuclear cataract			H26.03*	Infantile and juvenile nuclear cataract			H26.03*	Infantile and juvenile nuclear cataract			H26.03*	Infantile and juvenile nuclear cataract			H26.03*	Infantile and juvenile nuclear cataract			H26.03*	Infantile and juvenile nuclear cataract			H26.03*	Infantile and juvenile nuclear cataract			H26.03*	Infantile and juvenile nuclear cataract			H26.03*	Infantile and juvenile nuclear cataract			H26.03*	Infantile and juvenile nuclear cataract			H26.03*	Infantile and juvenile nuclear cataract			H26.03*	Infantile and juvenile nuclear cataract			H26.03*	Infantile and juvenile nuclear cataract			H26.03*	Infantile and juvenile nuclear cataract			H26.03*	Infantile and juvenile nuclear cataract			H26.03*	Infantile and juvenile nuclear cataract			H26.03*	Infantile and juvenile nuclear cataract			H26.03*	Infantile and juvenile nuclear cataract			H26.03*	Infantile and juvenile nuclear cataract			H26.03*	Infantile and juvenile nuclear cataract			H26.03*	Infantile and juvenile nuclear cataract			H26.03*	Infantile and juvenile nuclear cataract			H26.03*	Infantile and juvenile nuclear cataract			H26.03*	Infantile and juvenile nuclear cataract			H26.03*	Infantile and juvenile nuclear cataract			H26.03*	Infantile and juvenile nuclear cataract			H26.03*	Infantile and juvenile nuclear cataract			H26.03*	Infantile and juvenile nuclear cataract			H26.03*	Infantile and juvenile nuclear cataract			H26.03*	Infantile and juvenile nuclear cataract			H26.03*	Infantile and juvenile nuclear cataract			H26.03*	Infantile and juvenile nuclear cataract			H26.03*	Infantile and juvenile nuclear cataract			H26.03*	Infantile and juvenile nuclear cataract			H26.03*	Infantile and juvenile nuclear cataract			H26.03*	Infantile and juvenile nuclear cataract			H26.03*	Infantile and juvenile nuclear cataract			H26.03*	Infantile and juvenile nuclear cataract			H26.03*	Infantile and juvenile nuclear cataract			H26.03*	Infantile and juvenile nuclear cataract			H26.03*	Infantile and juvenile nuclear cataract			H26.03*	Infantile and juvenile nuclear cataract			H26.03*	Infantile and juvenile nuclear cataract			H26.03*	Infantile and juvenile nuclear cataract			H26.03*	Infantile and juvenile nuclear cataract			H26.03*	Infantile and juvenile nuclear cataract			H26.03*	Infantile and juvenile nuclear cataract			H26.03*	Infantile and juvenile nuclear cataract			H26.03*	Infantile and juvenile nuclear cataract			H26.03*	Infantile and juvenile nuclear cataract			H26.03*	Infantile and juvenile nuclear cataract			H26.03*	Infantile and juvenile nuclear cataract			H26.03*	Infantile and juvenile nuclear cataract			H26.03*	Infantile and juvenile nuclear cataract			H26.03*	Infantile and juvenile nuclear cataract			H26.03*	Infantile and juvenile nuclear cataract			H26.03*	Infantile and juvenile nuclear cataract			H26.03*	Infantile and juvenile nuclear cataract			H26.03*	Infantile and juvenile nuclear cataract			H26.03*	Infantile and juvenile nuclear cataract			H26.03*	Infantile and juvenile nuclear cataract			H26.03*	Infantile and juvenile nuclear cataract			H26.03*	Infantile and juvenile nuclear cataract			H26.03*	Infantile and juvenile nuclear cataract			H26.03*	Infantile and juvenile nuclear cataract			H26.03*	Infantile and juvenile nuclear cataract			H26.03*	Infantile and juvenile nuclear cataract			H26.03*	Infantile and juvenile nuclear cataract			H26.03*	Infantile and juvenile nuclear cataract			H26.03*	Infantile and juvenile nuclear cataract			H26.03*	Infantile and juvenile nuclear cataract			H26.03*	Infantile and juvenile nuclear cataract			H26.03*	Infantile and juvenile nuclear cataract			H26.03*	Infantile and juvenile nuclear cataract			H26.03*	Infantile and juvenile nuclear cataract			H26.03*	Infantile and juvenile nuclear cataract			H26.03*	Infantile and juvenile nuclear cataract			H26.03*	Infantile and juvenile nuclear cataract			H26.03*	Infantile and juvenile nuclear cataract			H26.03*	Infantile and juvenile nuclear cataract			H26.03*	Infantile and juvenile nuclear cataract			H26.03*	Infantile and juvenile nuclear cataract			H26.03*	Infantile and juvenile nuclear cataract			H26.03*	Infantile and juvenile nuclear cataract			H26.03*	Infantile and juvenile nuclear cataract			H26.03*	Infantile and juvenile nuclear cataract			H26.03*	Infantile and juvenile nuclear cataract			H26.03*	Infantile and juvenile nuclear cataract			H26.03*	Infantile and juvenile nuclear cataract			H26.03*	Infantile and juvenile nuclear cataract			H26.03*	Infantile and juvenile nuclear cataract			H26.03*	Infantile and juvenile nuclear cataract			H26.03*	Infantile and juvenile nuclear cataract			H26.03*	Infantile and juvenile nuclear cataract			H26.03*	Infantile and juvenile nuclear cataract			H26.03*	Infantile and juvenile nuclear cataract			H26.03*	Infantile and juvenile nuclear cataract			H26.03*	Infantile and juvenile nuclear cataract			H26.03*	Infantile and juvenile nuclear cataract			H26.03*	Infantile and juvenile nuclear cataract			H26.03*	Infantile and juvenile nuclear cataract			H26.03*	Infantile and juvenile nuclear cataract			H26.03*	Infantile and juvenile nuclear cataract			H26.03*	Infantile and juvenile nuclear cataract			H26.03*	Infantile and juvenile nuclear cataract			H26.03*	Infantile and juvenile nuclear cataract			H26.03*	Infantile and juvenile nuclear cataract			H26.03*	Infantile and juvenile nuclear cataract			H26.03*	Infantile and juvenile nuclear cataract			H26.03*	Infantile and juvenile nuclear cataract			H26.03*	Infantile and juvenile nuclear cataract			H26.03*	Infantile and juvenile nuclear cataract			H26.03*	Infantile and juvenile nuclear cataract			H26.03*	Infantile and juvenile nuclear cataract			H26.03*	Infantile and juvenile nuclear cataract			H26.03*	Infantile and juvenile nuclear cataract			H26.03*	Infantile and juvenile nuclear cataract			H26.03*	Infantile and juvenile nuclear cataract			H26.03*	Infantile and juvenile nuclear cataract			H26.03*	Infantile and juvenile nuclear cataract			H26.03*	Infantile and juvenile nuclear cataract			H26.03*	Infantile and juvenile nuclear cataract			H26.03*	Infantile and juvenile nuclear cataract			H26.03*	Infantile and juvenile nuclear cataract			H26.03*	Infantile and juvenile nuclear cataract			H26.03*	Infantile and juvenile nuclear cataract			H26.03*	Infantile and juvenile nuclear cataract			H26.03*	Infantile and juvenile nuclear cataract			H26.03*	Infantile and juvenile nuclear cataract			H26.03*	Infantile and juvenile nuclear cataract			H26.03*	Infantile and juvenile nuclear cataract			H26.03*	Infantile and juvenile nuclear cataract			H26.03*	Infantile and juvenile nuclear cataract			H26.03*	Infantile and juvenile nuclear cataract			H26.03*	Infantile and juvenile nuclear cataract			H26.03*	Infantile and juvenile nuclear cataract			H26.03*	Infantile and juvenile nuclear cataract			H26.03*	Infantile and juvenile nuclear cataract			H26.03*	Infantile and juvenile nuclear cataract			H26.03*	Infantile and juvenile nuclear cataract			H26.03*	Infantile and juvenile nuclear cataract			H26.03*	Infantile and juvenile nuclear cataract			H26.03*	Infantile and juvenile nuclear cataract			H26.03*	Infantile and juvenile nuclear cataract			H26.03*	Infantile and juvenile nuclear cataract			H26.03*	Infantile and juvenile nuclear cataract			H26.03*	Infantile and juvenile nuclear cataract			H26.03*	Infantile and juvenile nuclear cataract			H26.03*	Infantile and juvenile nuclear cataract			H26.03*	Infantile and juvenile nuclear cataract			H26.03*	Infantile and juvenile nuclear cataract			H26.03*	Infantile and juvenile nuclear cataract			H26.03*	Infantile and juvenile nuclear cataract			H26.03*	Infantile and juvenile nuclear cataract			H26.03*	Infantile and juvenile nuclear cataract			H26.03*	Infantile and juvenile nuclear cataract			H26.03*	Infantile and juvenile nuclear cataract			H26.03*	Infantile and juvenile nuclear cataract			H26.03*	Infantile and juvenile nuclear cataract			H26.03*	Infantile and juvenile nuclear cataract			H26.03*	Infantile and juvenile nuclear cataract			H26.03*	Infantile and juvenile nuclear cataract			H26.03*	Infantile and juvenile nuclear cataract			H26.03*	Infantile and juvenile nuclear cataract			H26.03*	Infantile and juvenile nuclear cataract			H26.03*	Infantile and juvenile nuclear cataract			H26.03*	Infantile and juvenile nuclear cataract			H26.03*	Infantile and juvenile nuclear cataract			H26.03*	Infantile and juvenile nuclear cataract			H26.03*	Infantile and juvenile nuclear cataract			H26.03*	Infantile and juvenile nuclear cataract			H26.03*	Infantile and juvenile nuclear cataract			H26.03*	Infantile and juvenile nuclear cataract			H26.03*	Infantile and juvenile nuclear cataract			H26.03*	Infantile and juvenile nuclear cataract			H26.03*	Infantile and juvenile nuclear cataract			H26.03*	Infantile and juvenile nuclear cataract			H26.03*	Infantile and juvenile nuclear cataract			H26.03*	Infantile and juvenile nuclear cataract			H26.03*	Infantile and juvenile nuclear cataract			H26.03*	Infantile and juvenile nuclear cataract			H26.03*	Infantile and juvenile nuclear cataract			H26.03*	Infantile and juvenile nuclear cataract			H26.03*	Infantile and juvenile nuclear cataract			H26.03*	Infantile and juvenile nuclear cataract			H26.03*	Infantile and juvenile nuclear cataract			H26.03*	Infantile and juvenile nuclear cataract			H26.03*	Infantile and juvenile nuclear cataract			H26.03*	Infantile and juvenile nuclear cataract			H26.03*	Infantile and juvenile nuclear cataract			H26.03*	Infantile and juvenile nuclear cataract			H26.03*	Infantile and juvenile nuclear cataract			H26.03*	Infantile and juvenile nuclear cataract			H26.03*	Infantile and juvenile nuclear cataract			H26.03*	Infantile and juvenile nuclear cataract			H26.03*	Infantile and juvenile nuclear cataract			H26.03*	Infantile and juvenile nuclear cataract			H26.03*	Infantile and juvenile nuclear cataract			H26.03*	Infantile and juvenile nuclear cataract			H26.03*	Infantile and juvenile nuclear cataract			H26.03*	Infantile and juvenile nuclear cataract			H26.03*	Infantile and juvenile nuclear cataract			H26.03*	Infantile and juvenile nuclear cataract			H26.03*	Infantile and juvenile nuclear cataract			H26.03*	Infantile and juvenile nuclear cataract			H26.03*	Infantile and juvenile nuclear cataract			H26.03*	Infantile and juvenile nuclear cataract			H26.03*	Infantile and juvenile nuclear cataract			H26.03*	Infantile and juvenile nuclear cataract			H26.03*	Infantile and juvenile nuclear cataract			H26.03*	Infantile and juvenile nuclear cataract			H26.03*	Infantile and juvenile nuclear cataract			H26.03*	Infantile and juvenile nuclear cataract			H26.03*	Infantile and juvenile nuclear cataract			H26.03*	Infantile and juvenile nuclear cataract			H26.03*	Infantile and juvenile nuclear cataract			H26.03*	Infantile and juvenile nuclear cataract			H26.03*	Infantile and juvenile nuclear cataract			H26.03*	Infantile and juvenile nuclear cataract			H26.03*	Infantile and juvenile nuclear cataract			H26.03*	Infantile and juvenile nuclear cataract			H26.03*	Infantile and juvenile nuclear cataract			H26.03*	Infantile and juvenile nuclear cataract			H26.03*	Infantile and juvenile nuclear cataract			H26.03*	Infantile and juvenile nuclear cataract			H26.03*	Infantile and juvenile nuclear cataract			H26.03*	Infantile and juvenile nuclear cataract			H26.03*	Infantile and juvenile nuclear cataract			H26.03*	Infantile and juvenile nuclear cataract			H26.03*	Infantile and juvenile nuclear cataract			H26.03*	Infantile and juvenile nuclear cataract			H26.03*	Infantile and juvenile nuclear cataract			H26.03*	Infantile and juvenile nuclear cataract			H26.03*	Infantile and juvenile nuclear cataract			H26.03*	Infantile and juvenile nuclear cataract			H26.03*	Infantile and juvenile nuclear cataract			H26.03*	Infantile and juvenile nuclear cataract			H26.03*	Infantile and juvenile nuclear cataract			H26.03*	Infantile and juvenile nuclear cataract			H26.03*	Infantile and juvenile nuclear cataract			H26.03*	Infantile and juvenile nuclear cataract			H26.03*	Infantile and juvenile nuclear cataract			H26.03*	Infantile and juvenile nuclear cataract			H26.03*	Infantile and juvenile nuclear cataract			H26.03*	Infantile and juvenile nuclear cataract			H26.03*	Infantile and juvenile nuclear cataract			H26.03*	Infantile and juvenile nuclear cataract			H26.03*	Infantile and juvenile nuclear cataract			H26.03*	Infantile and juvenile nuclear cataract			H26.03*	Infantile and juvenile nuclear cataract			H26.03*	Infantile and juvenile nuclear cataract			H26.03*	Infantile and juvenile nuclear cataract			H26.03*	Infantile and juvenile nuclear cataract			H26.03*	Infantile and juvenile nuclear cataract			H26.03*	Infantile and juvenile nuclear cataract			H26.03*	Infantile and juvenile nuclear cataract			H26.03*	Infantile and juvenile nuclear cataract			H26.03*	Infantile and juvenile nuclear cataract			H26.03*	Infantile and juvenile nuclear cataract			H26.03*	Infantile and juvenile nuclear cataract			H26.03*	Infantile and juvenile nuclear cataract			H26.03*	Infantile and juvenile nuclear cataract			H26.03*	Infantile and juvenile nuclear cataract			H26.03*	Infantile and juvenile nuclear cataract			H26.03*	Infantile and juvenile nuclear cataract			H26.03*	Infantile and juvenile nuclear cataract			H26.03*	Infantile and juvenile nuclear cataract			H26.03*	Infantile and juvenile nuclear cataract			H26.03*	Infantile and juvenile nuclear cataract			H26.03*	Infantile and juvenile nuclear cataract			H26.03*	Infantile and juvenile nuclear cataract			H26.03*	Infantile and juvenile nuclear cataract			H26.03*	Infantile and juvenile nuclear cataract			H26.03*	Infantile and juvenile nuclear cataract			H26.03*	Infantile and juvenile nuclear cataract			H26.03*	Infantile and juvenile nuclear cataract			H26.03*	Infantile and juvenile nuclear cataract			H26.03*	Infantile and juvenile nuclear cataract			H26.03*	Infantile and juvenile nuclear cataract			H26.03*	Infantile and juvenile nuclear cataract			H26.03*	Infantile and juvenile nuclear cataract			H26.03*	Infantile and juvenile nuclear cataract			H26.03*	Infantile and juvenile nuclear cataract			H26.03*	Infantile and juvenile nuclear cataract			H26.03*	Infantile and juvenile nuclear cataract			H26.03*	Infantile and juvenile nuclear cataract			H26.03*	Infantile and juvenile nuclear cataract			H26.03*	Infantile and juvenile nuclear cataract			H26.03*	Infantile and juvenile nuclear cataract			H26.03*	Infantile and juvenile nuclear cataract			H26.03*	Infantile and juvenile nuclear cataract			H26.03*	Infantile and juvenile nuclear cataract			H26.03*	Infantile and juvenile nuclear cataract			H26.03*	Infantile and juvenile nuclear cataract			H26.03*	Infantile and juvenile nuclear cataract			H26.03*	Infantile and juvenile nuclear cataract			H26.03*	Infantile and juvenile nuclear cataract			H26.03*	Infantile and juvenile nuclear cataract			H26.03*	Infantile and juvenile nuclear cataract			H26.03*	Infantile and juvenile nuclear cataract			H26.03*	Infantile and juvenile nuclear cataract			H26.03*	Infantile and juvenile nuclear cataract			H26.03*	Infantile and juvenile nuclear cataract			H26.03*	Infantile and juvenile nuclear cataract			H26.03*	Infantile and juvenile nuclear cataract			H26.03*	Infantile and juvenile nuclear cataract			H26.03*	Infantile and juvenile nuclear cataract			H26.03*	Infantile and juvenile nuclear cataract			H26.03*	Infantile and juvenile nuclear cataract			H26.03*	Infantile and juvenile nuclear cataract			H26.03*	Infantile and juvenile nuclear cataract			H26.03*	Infantile and juvenile nuclear cataract			H26.03*	Infantile and juvenile nuclear cataract			H26.03*	Infantile and juvenile nuclear cataract			H26.03*	Infantile and juvenile nuclear cataract			H26.03*	Infantile and juvenile nuclear cataract			H26.03*	Infantile and juvenile nuclear cataract			H26.03*	Infantile and juvenile nuclear cataract			H26.03*	Infantile and juvenile nuclear cataract			H26.03*	Infantile and juvenile nuclear cataract			H26.03*	Infantile and juvenile nuclear cataract			H26.03*	Infantile and juvenile nuclear cataract			H26.03*	Infantile and juvenile nuclear cataract			H26.03*	Infantile and juvenile nuclear cataract			H26.03*	Infantile and juvenile nuclear cataract			H26.03*	Infantile and juvenile nuclear cataract			H26.03*	Infantile and juvenile nuclear cataract			H26.03*	Infantile and juvenile nuclear cataract			H26.03*	Infantile and juvenile nuclear cataract			H26.03*	Infantile and juvenile nuclear cataract			H26.03*	Infantile and juvenile nuclear cataract			H26.03*	Infantile and juvenile nuclear cataract			H26.03*	Infantile and juvenile nuclear cataract			H26.03*	Infantile and juvenile nuclear cataract			H26.03*	Infantile and juvenile nuclear cataract			H26.03*	Infantile and juvenile nuclear cataract			H26.03*	Infantile and juvenile nuclear cataract			H26.03*	Infantile and juvenile nuclear cataract			H26.03*	Infantile and juvenile nuclear cataract			H26.03*	Infantile and juvenile nuclear cataract			H26.03*	Infantile and juvenile nuclear cataract			H26.03*	Infantile and juvenile nuclear cataract			H26.03*	Infantile and juvenile nuclear cataract			H26.03*	Infantile and juvenile nuclear cataract			H26.03*	Infantile and juvenile nuclear cataract			H26.03*	Infantile and juvenile nuclear cataract			H26.03*	Infantile and juvenile nuclear cataract			H26.03*	Infantile and juvenile nuclear cataract			H26.03*	Infantile and juvenile nuclear cataract			H26.03*	Infantile and juvenile nuclear cataract			H26.03*	Infantile and juvenile nuclear cataract			H26.03*	Infantile and juvenile nuclear cataract			H26.03*	Infantile and juvenile nuclear cataract			H26.03*	Infantile and juvenile nuclear cataract			H26.03*	Infantile and juvenile nuclear cataract			H26.03*	Infantile and juvenile nuclear cataract			H26.03*	Infantile and juvenile nuclear cataract			H26.03*	Infantile and juvenile nuclear cataract			H26.03*	Infantile and juvenile nuclear cataract			H26.03*	Infantile and juvenile nuclear cataract			H26.03*	Infantile and juvenile nuclear cataract			H26.03*	Infantile and juvenile nuclear cataract			H26.03*	Infantile and juvenile nuclear cataract			H26.03*	Infantile and juvenile nuclear cataract			H26.03*	Infantile and juvenile nuclear cataract			H26.03*	Infantile and juvenile nuclear cataract			H26.03*	Infantile and juvenile nuclear cataract			H26.03*	Infantile and juvenile nuclear cataract			H26.03*	Infantile and juvenile nuclear cataract			H26.03*	Infantile and juvenile nuclear cataract			H26.03*	Infantile and juvenile nuclear cataract			H26.03*	Infantile and juvenile nuclear cataract			H26.03*	Infantile and juvenile nuclear cataract			H26.03*	Infantile and juvenile nuclear cataract			H26.03*	Infantile and juvenile nuclear cataract			H26.03*	Infantile and juvenile nuclear cataract			H26.03*	Infantile and juvenile nuclear cataract			H26.03*	Infantile and juvenile nuclear cataract			H26.03*	Infantile and juvenile nuclear cataract			H26.03*	Infantile and juvenile nuclear cataract			H26.03*	Infantile and juvenile nuclear cataract			H26.03*	Infantile and juvenile nuclear cataract			H26.03*	Infantile and juvenile nuclear cataract			H26.03*	Infantile and juvenile nuclear cataract			H26.03*	Infantile and juvenile nuclear cataract			H26.03*	Infantile and juvenile nuclear cataract			H26.03*	Infantile and juvenile nuclear cataract			H26.03*	Infantile and juvenile nuclear cataract			H26.03*	Infantile and juvenile nuclear cataract			H26.03*	Infantile and juvenile nuclear cataract			H26.03*	Infantile and juvenile nuclear cataract			H26.03*	Infantile and juvenile nuclear cataract			H26.03*	Infantile and juvenile nuclear cataract			H26.03*	Infantile and juvenile nuclear cataract			H26.03*	Infantile and juvenile nuclear cataract			H26.03*	Infantile and juvenile nuclear cataract			H26.03*	Infantile and juvenile nuclear cataract			H26.03*	Infantile and juvenile nuclear cataract			H26.03*	Infantile and juvenile nuclear cataract			H26.03*	Infantile and juvenile nuclear cataract			H26.03*	Infantile and juvenile nuclear cataract			H26.03*	Infantile and juvenile nuclear cataract			H26.03*	Infantile and juvenile nuclear cataract			H26.03*	Infantile and juvenile nuclear cataract			H26.03*	Infantile and juvenile nuclear cataract			H26.03*	Infantile and juvenile nuclear cataract			H26.03*	Infantile and juvenile nuclear cataract			H26.03*	Infantile and juvenile nuclear cataract			H26.03*	Infantile and juvenile nuclear cataract			H26.03*	Infantile and juvenile nuclear cataract			H26.03*	Infantile and juvenile nuclear cataract			H26.03*	Infantile and juvenile nuclear cataract			H26.03*	Infantile and juvenile nuclear cataract			H26.03*	Infantile and juvenile nuclear cataract			H26.03*	Infantile and juvenile nuclear cataract			H26.03*	Infantile and juvenile nuclear cataract			H26.03*	Infantile and juvenile nuclear cataract			H26.03*	Infantile and juvenile nuclear cataract			H26.03*	Infantile and juvenile nuclear cataract			H26.03*	Infantile and juvenile nuclear cataract			H26.03*	Infantile and juvenile nuclear cataract			H26.03*	Infantile and juvenile nuclear cataract			H26.03*	Infantile and juvenile nuclear cataract			H26.03*	Infantile and juvenile nuclear cataract			H26.03*	Infantile and juvenile nuclear cataract			H26.03*	Infantile and juvenile nuclear cataract			H26.03*	Infantile and juvenile nuclear cataract			H26.03*	Infantile and juvenile nuclear cataract			H26.03*	Infantile and juvenile nuclear cataract			H26.03*	Infantile and juvenile nuclear cataract			H26.03*	Infantile and juvenile nuclear cataract			H26.03*	Infantile and juvenile nuclear cataract			H26.03*	Infantile and juvenile nuclear cataract			H26.03*	Infantile and juvenile nuclear cataract			H26.03*	Infantile and juvenile nuclear cataract			H26.03*	Infantile and juvenile nuclear cataract			H26.03*	Infantile and juvenile nuclear cataract			H26.03*	Infantile and juvenile nuclear cataract			H26.03*	Infantile and juvenile nuclear cataract			H26.03*	Infantile and juvenile nuclear cataract			H26.03*	Infantile and juvenile nuclear cataract			H26.03*	Infantile and juvenile nuclear cataract			H26.03*	Infantile and juvenile nuclear cataract			H26.03*	Infantile and juvenile nuclear cataract			H26.03*	Infantile and juvenile nuclear cataract			H26.03*	Infantile and juvenile nuclear cataract			H26.03*	Infantile and juvenile nuclear cataract			H26.03*	Infantile and juvenile nuclear cataract			H26.03*	Infantile and juvenile nuclear cataract			H26.03*	Infantile and juvenile nuclear cataract			H26.03*	Infantile and juvenile nuclear cataract			H26.03*	Infantile and juvenile nuclear cataract			H26.03*	Infantile and juvenile nuclear cataract			H26.03*	Infantile and juvenile nuclear cataract			H26.03*	Infantile and juvenile nuclear cataract			H26.03*	Infantile and juvenile nuclear cataract			H26.03*	Infantile and juvenile nuclear cataract			H26.03*	Infantile and juvenile nuclear cataract			H26.03*	Infantile and juvenile nuclear cataract			H26.03*	Infantile and juvenile nuclear cataract			H26.03*	Infantile and juvenile nuclear cataract			H26.03*	Infantile and juvenile nuclear cataract			H26.03*	Infantile and juvenile nuclear cataract			H26.03*	Infantile and juvenile nuclear cataract			H26.03*	Infantile and juvenile nuclear cataract			H26.03*	Infantile and juvenile nuclear cataract			H26.03*	Infantile and juvenile nuclear cataract			H26.03*	Infantile and juvenile nuclear cataract			H26.03*	Infantile and juvenile nuclear cataract			H26.03*	Infantile and juvenile nuclear cataract			H26.03*	Infantile and juvenile nuclear cataract			H26.03*	Infantile and juvenile nuclear cataract			H26.03*	Infantile and juvenile nuclear cataract			H26.03*	Infantile and juvenile nuclear cataract			H26.03*	Infantile and juvenile nuclear cataract			H26.03*	Infantile and juvenile nuclear cataract			H26.03*	Infantile and juvenile nuclear cataract			H26.03*	Infantile and juvenile nuclear cataract			H26.03*	Infantile and juvenile nuclear cataract			H26.03*	Infantile and juvenile nuclear cataract			H26.03*	Infantile and juvenile nuclear cataract			H26.03*	Infantile and juvenile nuclear cataract			H26.03*	Infantile and juvenile nuclear cataract			H26.03*	Infantile and juvenile nuclear cataract			H26.03*	Infantile and juvenile nuclear cataract			H26.03*	Infantile and juvenile nuclear cataract			H26.03*	Infantile and juvenile nuclear cataract			H26.03*	Infantile and juvenile nuclear cataract			H26.03*	Infantile and juvenile nuclear cataract			H26.03*	Infantile and juvenile nuclear cataract			H26.03*	Infantile and juvenile nuclear cataract			H26.03*	Infantile and juvenile nuclear cataract			H26.03*	Infantile and juvenile nuclear cataract			H26.03*	Infantile and juvenile nuclear cataract			H26.03*	Infantile and juvenile nuclear cataract			H26.03*	Infantile and juvenile nuclear cataract			H26.03*	Infantile and juvenile nuclear cataract			H26.03*	Infantile and juvenile nuclear cataract			H26.03*	Infantile and juvenile nuclear cataract			H26.03*	Infantile and juvenile nuclear cataract			H26.03*	Infantile and juvenile nuclear cataract			H26.03*	Infantile and juvenile nuclear cataract			H26.03*	Infantile and juvenile nuclear cataract			H26.03*	Infantile and juvenile nuclear cataract			H26.03*	Infantile and juvenile nuclear cataract			H26.03*	Infantile and juvenile nuclear cataract			H26.03*	Infantile and juvenile nuclear cataract			H26.03*	Infantile and juvenile nuclear cataract			H26.03*	Infantile and juvenile nuclear cataract			H26.03*	Infantile and juvenile nuclear cataract			H26.03*	Infantile and juvenile nuclear cataract			H26.03*	Infantile and juvenile nuclear cataract			H26.03*	Infantile and juvenile nuclear cataract			H26.03*	Infantile and juvenile nuclear cataract			H26.03*	Infantile and juvenile nuclear cataract			H26.03*	Infantile and juvenile nuclear cataract			H26.03*	Infantile and juvenile nuclear cataract			H26.03*	Infantile and juvenile nuclear cataract			H26.03*	Infantile and juvenile nuclear cataract			H26.03*	Infantile and juvenile nuclear cataract			H26.03*	Infantile and juvenile nuclear cataract			H26.03*	Infantile and juvenile nuclear cataract			H26.03*	Infantile and juvenile nuclear cataract			H26.03*	Infantile and juvenile nuclear cataract			H26.03*	Infantile and juvenile nuclear cataract			H26.03*	Infantile and juvenile nuclear cataract			H26.03*	Infantile and juvenile nuclear cataract			H26.03*	Infantile and juvenile nuclear cataract			H26.03*	Infantile and juvenile nuclear cataract			H26.03*	Infantile and juvenile nuclear cataract			H26.03*	Infantile and juvenile nuclear cataract			H26.03*	Infantile and juvenile nuclear cataract			H26.03*	Infantile and juvenile nuclear cataract			H26.03*	Infantile and juvenile nuclear cataract			H26.03*	Infantile and juvenile nuclear cataract			H26.03*	Infantile and juvenile nuclear cataract			H26.03*	Infantile and juvenile nuclear cataract			H26.03*	Infantile and juvenile nuclear cataract			H26.03*	Infantile and juvenile nuclear cataract			H26.03*	Infantile and juvenile nuclear cataract			H26.03*	Infantile and juvenile nuclear cataract			H26.03*	Infantile and juvenile nuclear cataract			H26.03*	Infantile and juvenile nuclear cataract			H26.03*	Infantile and juvenile nuclear cataract			H26.03*	Infantile and juvenile nuclear cataract			H26.03*	Infantile and juvenile nuclear cataract			H26.03*	Infantile and juvenile nuclear cataract			H26.03*	Infantile and juvenile nuclear cataract			H26.03*	Infantile and juvenile nuclear cataract			H26.03*	Infantile and juvenile nuclear cataract			H26.03*	Infantile and juvenile nuclear cataract			H26.03*	Infantile and juvenile nuclear cataract			H26.03*	Infantile and juvenile nuclear cataract			H26.03*	Infantile and juvenile nuclear cataract			H26.03*	Infantile and juvenile nuclear cataract			H26.03*	Infantile and juvenile nuclear cataract			H26.03*	Infantile and juvenile nuclear cataract			H26.03*	Infantile and juvenile nuclear cataract			H26.03*	Infantile and juvenile nuclear cataract			H26.03*	Infantile and juvenile nuclear cataract			H26.03*	Infantile and juvenile nuclear cataract			H26.03*	Infantile and juvenile nuclear cataract			H26.03*	Infantile and juvenile nuclear cataract			H26.03*	Infantile and juvenile nuclear cataract			H26.03*	Infantile and juvenile nuclear cataract			H26.03*	Infantile and juvenile nuclear cataract			H26.03*	Infantile and juvenile nuclear cataract			H26.03*	Infantile and juvenile nuclear cataract			H26.03*	Infantile and juvenile nuclear cataract			H26.03*	Infantile and juvenile nuclear cataract			H26.03*	Infantile and juvenile nuclear cataract			H26.03*	Infantile and juvenile nuclear cataract			H26.03*	Infantile and juvenile nuclear cataract			H26.03*	Infantile and juvenile nuclear cataract			H26.03*	Infantile and juvenile nuclear cataract			H26.03*	Infantile and juvenile nuclear cataract			H26.03*	Infantile and juvenile nuclear cataract			H26.03*	Infantile and juvenile nuclear cataract			H26.03*	Infantile and juvenile nuclear cataract			H26.03*	Infantile and juvenile nuclear cataract			H26.03*	Infantile and juvenile nuclear cataract			H26.03*	Infantile and juvenile nuclear cataract			H26.03*	Infantile and juvenile nuclear cataract			H26.03*	Infantile and juvenile nuclear cataract			H26.03*	Infantile and juvenile nuclear cataract			H26.03*	Infantile and juvenile nuclear cataract			H26.03*	Infantile and juvenile nuclear cataract			H26.03*	Infantile and juvenile nuclear cataract			H26.03*	Infantile and juvenile nuclear cataract			H26.03*	Infantile and juvenile nuclear cataract			H26.03*	Infantile and juvenile nuclear cataract			H26.03*	Infantile and juvenile nuclear cataract			H26.03*	Infantile and juvenile nuclear cataract			H26.03*	Infantile and juvenile nuclear cataract			H26.03*	Infantile and juvenile nuclear cataract			H26.03*	Infantile and juvenile nuclear cataract			H26.03*	Infantile and juvenile nuclear cataract			H26.03*	Infantile and juvenile nuclear cataract			H26.03*	Infantile and juvenile nuclear cataract			H26.03*	Infantile and juvenile nuclear cataract			H26.03*	Infantile and juvenile nuclear cataract			H26.03*	Infantile and juvenile nuclear cataract			H26.03*	Infantile and juvenile nuclear cataract			H26.03*	Infantile and juvenile nuclear cataract			H26.03*	Infantile and juvenile nuclear cataract			H26.03*	Infantile and juvenile nuclear cataract			H26.03*	Infantile and juvenile nuclear cataract			H26.03*	Infantile and juvenile nuclear cataract			H26.03*	Infantile and juvenile nuclear cataract			H26.03*	Infantile and juvenile nuclear cataract			H26.03*	Infantile and juvenile nuclear cataract			H26.03*	Infantile and juvenile nuclear cataract			H26.03*	Infantile and juvenile nuclear cataract			H26.03*	Infantile and juvenile nuclear cataract			H26.03*	Infantile and juvenile nuclear cataract			H26.03*	Infantile and juvenile nuclear cataract			H26.03*	Infantile and juvenile nuclear cataract			H26.03*	Infantile and juvenile nuclear cataract			H26.03*	Infantile and juvenile nuclear cataract			H26.03*	Infantile and juvenile nuclear cataract			H26.03*	Infantile and juvenile nuclear cataract			H26.03*	Infantile and juvenile nuclear cataract			H26.03*	Infantile and juvenile nuclear cataract			H26.03*	Infantile and juvenile nuclear cataract			H26.03*	Infantile and juvenile nuclear cataract			H26.03*	Infantile and juvenile nuclear cataract			H26.03*	Infantile and juvenile nuclear cataract			H26.03*	Infantile and juvenile nuclear cataract			H26.03*	Infantile and juvenile nuclear cataract			H26.03*	Infantile and juvenile nuclear cataract			H26.03*	Infantile and juvenile nuclear cataract			H26.03*	Infantile and juvenile nuclear cataract			H26.03*	Infantile and juvenile nuclear cataract			H26.03*	Infantile and juvenile nuclear cataract			H26.03*	Infantile and juvenile nuclear cataract			H26.03*	Infantile and juvenile nuclear cataract			H26.03*	Infantile and juvenile nuclear cataract			H26.03*	Infantile and juvenile nuclear cataract			H26.03*	Infantile and juvenile nuclear cataract			H26.03*	Infantile and juvenile nuclear cataract			H26.03*	Infantile and juvenile nuclear cataract			H26.03*	Infantile and juvenile nuclear cataract			H26.03*	Infantile and juvenile nuclear cataract			H26.03*	Infantile and juvenile nuclear cataract			H26.03*	Infantile and juvenile nuclear cataract			H26.03*	Infantile and juvenile nuclear cataract			H26.03*	Infantile and juvenile nuclear cataract			H26.03*	Infantile and juvenile nuclear cataract			H26.03*	Infantile and juvenile nuclear cataract			H26.03*	Infantile and juvenile nuclear cataract			H26.03*	Infantile and juvenile nuclear cataract			H26.03*	Infantile and juvenile nuclear cataract			H26.03*	Infantile and juvenile nuclear cataract			H26.03*	Infantile and juvenile nuclear cataract			H26.03*	Infantile and juvenile nuclear cataract			H26.03*	Infantile and juvenile nuclear cataract			H26.03*	Infantile and juvenile nuclear cataract			H26.03*	Infantile and juvenile nuclear cataract			H26.03*	Infantile and juvenile nuclear cataract			H26.03*	Infantile and juvenile nuclear cataract			H26.03*	Infantile and juvenile nuclear cataract			H26.03*	Infantile and juvenile nuclear cataract			H26.03*	Infantile and juvenile nuclear cataract			H26.03*	Infantile and juvenile nuclear cataract			H26.03*	Infantile and juvenile nuclear cataract			H26.03*	Infantile and juvenile nuclear cataract			H26.03*	Infantile and juvenile nuclear cataract			H26.03*	Infantile and juvenile nuclear cataract			H26.03*	Infantile and juvenile nuclear cataract			H26.03*	Infantile and juvenile nuclear cataract			H26.03*	Infantile and juvenile nuclear cataract			H26.03*	Infantile and juvenile nuclear cataract			H26.03*	Infantile and juvenile nuclear cataract			H26.03*	Infantile and juvenile nuclear cataract			H26.03*	Infantile and juvenile nuclear cataract			H26.03*	Infantile and juvenile nuclear cataract			H26.03*	Infantile and juvenile nuclear cataract			H26.03*	Infantile and juvenile nuclear cataract			H26.03*	Infantile and juvenile nuclear cataract			H26.03*	Infantile and juvenile nuclear cataract			H26.03*	Infantile and juvenile nuclear cataract			H26.03*	Infantile and juvenile nuclear cataract			H26.03*	Infantile and juvenile nuclear cataract			H26.03*	Infantile and juvenile nuclear cataract			H26.03*	Infantile and juvenile nuclear cataract			H26.03*	Infantile and juvenile nuclear cataract			H26.03*	Infantile and juvenile nuclear cataract			H26.03*	Infantile and juvenile nuclear cataract			H26.03*	Infantile and juvenile nuclear cataract			H26.03*	Infantile and juvenile nuclear cataract			H26.03*	Infantile and juvenile nuclear cataract			H26.03*	Infantile and juvenile nuclear cataract			H26.03*	Infantile and juvenile nuclear cataract			H26.03*	Infantile and juvenile nuclear cataract			H26.03*	Infantile and juvenile nuclear cataract			H26.03*	Infantile and juvenile nuclear cataract			H26.03*	Infantile and juvenile nuclear cataract			H26.03*	Infantile and juvenile nuclear cataract			H26.03*	Infantile and juvenile nuclear cataract			H26.03*	Infantile and juvenile nuclear cataract			H26.03*	Infantile and juvenile nuclear cataract			H26.03*	Infantile and juvenile nuclear cataract			H26.03*	Infantile and juvenile nuclear cataract			H26.03*	Infantile and juvenile nuclear cataract			H26.03*	Infantile and juvenile nuclear cataract			H26.03*	Infantile and juvenile nuclear cataract			H26.03*	Infantile and juvenile nuclear cataract			H26.03*	Infantile and juvenile nuclear cataract			H26.03*	Infantile and juvenile nuclear cataract			H26.03*	Infantile and juvenile nuclear cataract			H26.03*	Infantile and juvenile nuclear cataract			H26.03*	Infantile and juvenile nuclear cataract			H26.03*	Infantile and juvenile nuclear cataract			H26.03*	Infantile and juvenile nuclear cataract			H26.03*	Infantile and juvenile nuclear cataract			H26.03*	Infantile and juvenile nuclear cataract			H26.03*	Infantile and juvenile nuclear cataract			H26.03*	Infantile and juvenile nuclear cataract			H26.03*	Infantile and juvenile nuclear cataract			H26.03*	Infantile and juvenile nuclear cataract			H26.03*	Infantile and juvenile nuclear cataract			H26.03*	Infantile and juvenile nuclear cataract			H26.03*	Infantile and juvenile nuclear cataract			H26.03*	Infantile and juvenile nuclear cataract			H26.03*	Infantile and juvenile nuclear cataract			H26.03*	Infantile and juvenile nuclear cataract			H26.03*	Infantile and juvenile nuclear cataract			H26.03*	Infantile and juvenile nuclear cataract			H26.03*	Infantile and juvenile nuclear cataract			H26.03*	Infantile and juvenile nuclear cataract			H26.03*	Infantile and juvenile nuclear cataract			H26.03*	Infantile and juvenile nuclear cataract			H26.03*	Infantile and juvenile nuclear cataract			H26.03*	Infantile and juvenile nuclear cataract			H26.03*	Infantile and juvenile nuclear cataract			H26.03*	Infantile and juvenile nuclear cataract			H26.03*	Infantile and juvenile nuclear cataract			H26.03*	Infantile and juvenile nuclear cataract			H26.03*	Infantile and juvenile nuclear cataract			H26.03*	Infantile and juvenile nuclear cataract			H26.03*	Infantile and juvenile nuclear cataract			H26.03*	Infantile and juvenile nuclear cataract			H26.03*	Infantile and juvenile nuclear cataract			H26.03*	Infantile and juvenile nuclear cataract			H26.03*	Infantile and juvenile nuclear cataract			H26.03*	Infantile and juvenile nuclear cataract			H26.03*	Infantile and juvenile nuclear cataract			H26.03*	Infantile and juvenile nuclear cataract			H26.03*	Infantile and juvenile nuclear cataract			H26.03*	Infantile and juvenile nuclear cataract			H26.03*	Infantile and juvenile nuclear cataract			H26.03*	Infantile and juvenile nuclear cataract			H26.03*	Infantile and juvenile nuclear cataract			H26.03*	Infantile and juvenile nuclear cataract			H26.03*	Infantile and juvenile nuclear cataract			H26.03*	Infantile and juvenile nuclear cataract			H26.03*	Infantile and juvenile nuclear cataract			H26.03*	Infantile and juvenile nuclear cataract			H26.03*	Infantile and juvenile nuclear cataract			H26.03*	Infantile and juvenile nuclear cataract			H26.03*	Infantile and juvenile nuclear cataract			H26.03*	Infantile and juvenile nuclear cataract			H26.03*	Infantile and juvenile nuclear cataract			H26.03*	Infantile and juvenile nuclear cataract			H26.03*	Infantile and juvenile nuclear cataract			H26.03*	Infantile and juvenile nuclear cataract			H26.03*	Infantile and juvenile nuclear cataract			H26.03*	Infantile and juvenile nuclear cataract			H26.03*	Infantile and juvenile nuclear cataract			H26.03*	Infantile and juvenile nuclear cataract			H26.03*	Infantile and juvenile nuclear cataract			H26.03*	Infantile and juvenile nuclear cataract			H26.03*	Infantile and juvenile nuclear cataract			H26.03*	Infantile and juvenile nuclear cataract			H26.03*	Infantile and juvenile nuclear cataract			H26.03*	Infantile and juvenile nuclear cataract			H26.03*	Infantile and juvenile nuclear cataract			H26.03*	Infantile and juvenile nuclear cataract			H26.03*	Infantile and juvenile nuclear cataract			H26.03*	Infantile and juvenile nuclear cataract			H26.03*	Infantile and juvenile nuclear cataract			H26.03*	Infantile and juvenile nuclear cataract			H26.03*	Infantile and juvenile nuclear cataract			H26.03*	Infantile and juvenile nuclear cataract			H26.03*	Infantile and juvenile nuclear cataract			H26.03*	Infantile and juvenile nuclear cataract			H26.03*	Infantile and juvenile nuclear cataract			H26.03*	Infantile and juvenile nuclear cataract			H26.03*	Infantile and juvenile nuclear cataract			H26.03*	Infantile and juvenile nuclear cataract			H26.03*	Infantile and juvenile nuclear cataract			H26.03*	Infantile and juvenile nuclear cataract			H26.03*	Infantile and juvenile nuclear cataract			H26.03*	Infantile and juvenile nuclear cataract			H26.03*	Infantile and juvenile nuclear cataract			H26.03*	Infantile and juvenile nuclear cataract			H26.03*	Infantile and juvenile nuclear cataract			H26.03*	Infantile and juvenile nuclear cataract			H26.03*	Infantile and juvenile nuclear cataract			H26.03*	Infantile and juvenile nuclear cataract			H26.03*	Infantile and juvenile nuclear cataract			H26.03*	Infantile and juvenile nuclear cataract			H26.03*	Infantile and juvenile nuclear cataract			H26.03*	Infantile and juvenile nuclear cataract			H26.03*	Infantile and juvenile nuclear cataract			H26.03*	Infantile and juvenile nuclear cataract			H26.03*	Infantile and juvenile nuclear cataract			H26.03*	Infantile and juvenile nuclear cataract			H26.03*	Infantile and juvenile nuclear cataract			H26.03*	Infantile and juvenile nuclear cataract			H26.03*	Infantile and juvenile nuclear cataract			H26.03*	Infantile and juvenile nuclear cataract			H26.03*	Infantile and juvenile nuclear cataract			H26.03*	Infantile and juvenile nuclear cataract			H26.03*	Infantile and juvenile nuclear cataract			H26.03*	Infantile and juvenile nuclear cataract			H26.03*	Infantile and juvenile nuclear cataract			H26.03*	Infantile and juvenile nuclear cataract			H26.03*	Infantile and juvenile nuclear cataract			H26.03*	Infantile and juvenile nuclear cataract			H26.03*	Infantile and juvenile nuclear cataract			H26.03*	Infantile and juvenile nuclear cataract			H26.03*	Infantile and juvenile nuclear cataract			H26.03*	Infantile and juvenile nuclear cataract			H26.03*	Infantile and juvenile nuclear cataract			H26.03*	Infantile and juvenile nuclear cataract			H26.03*	Infantile and juvenile nuclear cataract			H26.03*	Infantile and juvenile nuclear cataract			H26.03*	Infantile and juvenile nuclear cataract			H26.03*	Infantile and juvenile nuclear cataract			H26.03*	Infantile and juvenile nuclear cataract			H26.03*	Infantile and juvenile nuclear cataract			H26.03*	Infantile and juvenile nuclear cataract			H26.03*	Infantile and juvenile nuclear cataract			H26.03*	Infantile and juvenile nuclear cataract			H26.03*	Infantile and juvenile nuclear cataract			H26.03*	Infantile and juvenile nuclear cataract			H26.03*	Infantile and juvenile nuclear cataract			H26.03*	Infantile and juvenile nuclear cataract			H26.03*	Infantile and juvenile nuclear cataract			H26.03*	Infantile and juvenile nuclear cataract			H26.03*	Infantile and juvenile nuclear cataract			H26.03*	Infantile and juvenile nuclear cataract			H26.03*	Infantile and juvenile nuclear cataract			H26.03*	Infantile and juvenile nuclear cataract			H26.03*	Infantile and juvenile nuclear cataract			H26.03*	Infantile and juvenile nuclear cataract			H26.03*	Infantile and juvenile nuclear cataract			H26.03*	Infantile and juvenile nuclear cataract			H26.03*	Infantile and juvenile nuclear cataract			H26.03*	Infantile and juvenile nuclear cataract			H26.03*	Infantile and juvenile nuclear cataract			H26.03*	Infantile and juvenile nuclear cataract			H26.03*	Infantile and juvenile nuclear cataract			H26.03*	Infantile and juvenile nuclear cataract			H26.03*	Infantile and juvenile nuclear cataract			H26.03*	Infantile and juvenile nuclear cataract			H26.03*	Infantile and juvenile nuclear cataract			H26.03*	Infantile and juvenile nuclear cataract			H26.03*	Infantile and juvenile nuclear cataract			H26.03*	Infantile and juvenile nuclear cataract			H26.03*	Infantile and juvenile nuclear cataract			H26.03*	Infantile and juvenile nuclear cataract			H26.03*	Infantile and juvenile nuclear cataract			H26.03*	Infantile and juvenile nuclear cataract			H26.03*	Infantile and juvenile nuclear cataract			H26.03*	Infantile and juvenile nuclear cataract			H26.03*	Infantile and juvenile nuclear cataract			H26.03*	Infantile and juvenile nuclear cataract			H26.03*	Infantile and juvenile nuclear cataract			H26.03*	Infantile and juvenile nuclear cataract			H26.03*	Infantile and juvenile nuclear cataract			H26.03*	Infantile and juvenile nuclear cataract			H26.03*	Infantile and juvenile nuclear cataract			H26.03*	Infantile and juvenile nuclear cataract			H26.03*	Infantile and juvenile nuclear cataract			H26.03*	Infantile and juvenile nuclear cataract			H26.03*	Infantile and juvenile nuclear cataract			H26.03*	Infantile and juvenile nuclear cataract			H26.03*	Infantile and juvenile nuclear cataract			H26.03*	Infantile and juvenile nuclear cataract			H26.03*	Infantile and juvenile nuclear cataract			H26.03*	Infantile and juvenile nuclear cataract			H26.03*	Infantile and juvenile nuclear cataract			H26.03*	Infantile and juvenile nuclear cataract			H26.03*	Infantile and juvenile nuclear cataract			H26.03*	Infantile and juvenile nuclear cataract			H26.03*	Infantile and juvenile nuclear cataract			H26.03*	Infantile and juvenile nuclear cataract			H26.03*	Infantile and juvenile nuclear cataract			H26.03*	Infantile and juvenile nuclear cataract			H26.03*	Infantile and juvenile nuclear cataract			H26.03*	Infantile and juvenile nuclear cataract			H26.03*	Infantile and juvenile nuclear cataract			H26.03*	Infantile and juvenile nuclear cataract			H26.03*	Infantile and juvenile nuclear cataract			H26.03*	Infantile and juvenile nuclear cataract			H26.03*	Infantile and juvenile nuclear cataract			H26.03*	Infantile and juvenile nuclear cataract			H26.03*	Infantile and juvenile nuclear cataract			H26.03*	Infantile and juvenile nuclear cataract			H26.03*	Infantile and juvenile nuclear cataract			H26.03*	Infantile and juvenile nuclear cataract			H26.03*	Infantile and juvenile nuclear cataract			H26.03*	Infantile and juvenile nuclear cataract			H26.03*	Infantile and juvenile nuclear cataract			H26.03*	Infantile and juvenile nuclear cataract			H26.03*	Infantile and juvenile nuclear cataract			H26.03*	Infantile and juvenile nuclear cataract			H26.03*	Infantile and juvenile nuclear cataract			H26.03*	Infantile and juvenile nuclear cataract			H26.03*	Infantile and juvenile nuclear cataract			H26.03*	Infantile and juvenile nuclear cataract			H26.03*	Infantile and juvenile nuclear cataract			H26.03*	Infantile and juvenile nuclear cataract			H26.03*	Infantile and juvenile nuclear cataract			H26.03*	Infantile and juvenile nuclear cataract			H26.03*	Infantile and juvenile nuclear cataract			H26.03*	Infantile and juvenile nuclear cataract			H26.03*	Infantile and juvenile nuclear cataract			H26.03*	Infantile and juvenile nuclear cataract			H26.03*	Infantile and juvenile nuclear cataract			H26.03*	Infantile and juvenile nuclear cataract			H26.03*	Infantile and juvenile nuclear cataract			H26.03*	Infantile and juvenile nuclear cataract			H26.03*	Infantile and juvenile nuclear cataract			H26.03*	Infantile and juvenile nuclear cataract			H26.03*	Infantile and juvenile nuclear cataract			H26.03*	Infantile and juvenile nuclear cataract			H26.03*	Infantile and juvenile nuclear cataract			H26.03*	Infantile and juvenile nuclear cataract			H26.03*	Infantile and juvenile nuclear cataract			H26.03*	Infantile and juvenile nuclear cataract			H26.03*	Infantile and juvenile nuclear cataract			H26.03*	Infantile and juvenile nuclear cataract			H26.03*	Infantile and juvenile nuclear cataract			H26.03*	Infantile and juvenile nuclear cataract			H26.03*	Infantile and juvenile nuclear cataract			H26.03*	Infantile and juvenile nuclear cataract			H26.03*	Infantile and juvenile nuclear cataract			H26.03*	Infantile and juvenile nuclear cataract			H26.03*	Infantile and juvenile nuclear cataract			H26.03*	Infantile and juvenile nuclear cataract			H26.03*	Infantile and juvenile nuclear cataract			H26.03*	Infantile and juvenile nuclear cataract			H26.03*	Infantile and juvenile nuclear cataract			H26.03*	Infantile and juvenile nuclear cataract			H26.03*	Infantile and juvenile nuclear cataract			H26.03*	Infantile and juvenile nuclear cataract			H26.03*	Infantile and juvenile nuclear cataract			H26.03*	Infantile and juvenile nuclear cataract			H26.03*	Infantile and juvenile nuclear cataract			H26.03*	Infantile and juvenile nuclear cataract			H26.03*	Infantile and juvenile nuclear cataract			H26.03*	Infantile and juvenile nuclear cataract			H26.03*	Infantile and juvenile nuclear cataract			H26.03*	Infantile and juvenile nuclear cataract			H26.03*	Infantile and juvenile nuclear cataract			H26.03*	Infantile and juvenile nuclear cataract			H26.03*	Infantile and juvenile nuclear cataract			H26.03*	Infantile and juvenile nuclear cataract			H26.03*	Infantile and juvenile nuclear cataract			H26.03*	Infantile and juvenile nuclear cataract			H26.03*	Infantile and juvenile nuclear cataract			H26.03*	Infantile and juvenile nuclear cataract			H26.03*	Infantile and juvenile nuclear cataract			H26.03*	Infantile and juvenile nuclear cataract			H26.03*	Infantile and juvenile nuclear cataract			H26.03*	Infantile and juvenile nuclear cataract			H26.03*	Infantile and juvenile nuclear cataract			H26.03*	Infantile and juvenile nuclear cataract			H26.03*	Infantile and juvenile nuclear cataract			H26.03*	Infantile and juvenile nuclear cataract			H26.03*	Infantile and juvenile nuclear cataract			H26.03*	Infantile and juvenile nuclear cataract			H26.03*	Infantile and juvenile nuclear cataract			H26.03*	Infantile and juvenile nuclear cataract			H26.03*	Infantile and juvenile nuclear cataract			H26.03*	Infantile and juvenile nuclear cataract			H26.03*	Infantile and juvenile nuclear cataract			H26.03*	Infantile and juvenile nuclear cataract			H26.03*	Infantile and juvenile nuclear cataract			H26.03*	Infantile and juvenile nuclear cataract			H26.03*	Infantile and juvenile nuclear cataract			H26.03*	Infantile and juvenile nuclear cataract			H26.03*	Infantile and juvenile nuclear cataract			H26.03*	Infantile and juvenile nuclear cataract			H26.03*	Infantile and juvenile nuclear cataract			H26.03*	Infantile and juvenile nuclear cataract			H26.03*	Infantile and juvenile nuclear cataract			H26.03*	Infantile and juvenile nuclear cataract			H26.03*	Infantile and juvenile nuclear cataract			H26.03*	Infantile and juvenile nuclear cataract			H26.03*	Infantile and juvenile nuclear cataract			H26.03*	Infantile and juvenile nuclear cataract			H26.03*	Infantile and juvenile nuclear cataract			H26.03*	Infantile and juvenile nuclear cataract			H26.03*	Infantile and juvenile nuclear cataract			H26.03*	Infantile and juvenile nuclear cataract			H26.03*	Infantile and juvenile nuclear cataract			H26.03*	Infantile and juvenile nuclear cataract			H26.03*	Infantile and juvenile nuclear cataract			H26.03*	Infantile and juvenile nuclear cataract			H26.03*	Infantile and juvenile nuclear cataract			H26.03*	Infantile and juvenile nuclear cataract			H26.03*	Infantile and juvenile nuclear cataract			H26.03*	Infantile and juvenile nuclear cataract			H26.03*	Infantile and juvenile nuclear cataract			H26.03*	Infantile and juvenile nuclear cataract			H26.03*	Infantile and juvenile nuclear cataract			H26.03*	Infantile and juvenile nuclear cataract			H26.03*	Infantile and juvenile nuclear cataract			H26.03*	Infantile and juvenile nuclear cataract			H26.03*	Infantile and juvenile nuclear cataract			H26.03*	Infantile and juvenile nuclear cataract			H26.03*	Infantile and juvenile nuclear cataract			H26.03*	Infantile and juvenile nuclear cataract			H26.03*	Infantile and juvenile nuclear cataract			H26.03*	Infantile and juvenile nuclear cataract			H26.03*	Infantile and juvenile nuclear cataract			H26.03*	Infantile and juvenile nuclear cataract			H26.03*	Infantile and juvenile nuclear cataract			H26.03*	Infantile and juvenile nuclear cataract			H26.03*	Infantile and juvenile nuclear cataract			H26.03*	Infantile and juvenile nuclear cataract			H26.03*	Infantile and juvenile nuclear cataract			H26.03*	Infantile and juvenile nuclear cataract			H26.03*	Infantile and juvenile nuclear cataract			H26.03*	Infantile and juvenile nuclear cataract			H26.03*	Infantile and juvenile nuclear cataract			H26.03*	Infantile and juvenile nuclear cataract			H26.03*	Infantile and juvenile nuclear cataract			H26.03*	Infantile and juvenile nuclear cataract			H26.03*	Infantile and juvenile nuclear cataract			H26.03*	Infantile and juvenile nuclear cataract			H26.03*	Infantile and juvenile nuclear cataract			H26.03*	Infantile and juvenile nuclear cataract			H26.03*	Infantile and juvenile nuclear cataract			H26.03*	Infantile and juvenile nuclear cataract			H26.03*	Infantile and juvenile nuclear cataract			H26.03*	Infantile and juvenile nuclear cataract			H26.03*	Infantile and juvenile nuclear cataract			H26.03*	Infantile and juvenile nuclear cataract			H26.03*	Infantile and juvenile nuclear cataract			H26.03*	Infantile and juvenile nuclear cataract			H26.03*	Infantile and juvenile nuclear cataract			H26.03*	Infantile and juvenile nuclear cataract			H26.03*	Infantile and juvenile nuclear cataract			H26.03*	Infantile and juvenile nuclear cataract			H26.03*	Infantile and juvenile nuclear cataract			H26.03*	Infantile and juvenile nuclear cataract			H26.03*	Infantile and juvenile nuclear cataract			H26.03*	Infantile and juvenile nuclear cataract			H26.03*	Infantile and juvenile nuclear cataract			H26.03*	Infantile and juvenile nuclear cataract			H26.03*	Infantile and juvenile nuclear cataract			H26.03*	Infantile and juvenile nuclear cataract			H26.03*	Infantile and juvenile nuclear cataract			H26.03*	Infantile and juvenile nuclear cataract			H26.03*	Infantile and juvenile nuclear cataract			H26.03*	Infantile and juvenile nuclear cataract			H26.03*	Infantile and juvenile nuclear cataract			H26.03*	Infantile and juvenile nuclear cataract			H26.03*	Infantile and juvenile nuclear cataract			H26.03*	Infantile and juvenile nuclear cataract			H26.03*	Infantile and juvenile nuclear cataract			H26.03*	Infantile and juvenile nuclear cataract			H26.03*	Infantile and juvenile nuclear cataract			H26.03*	Infantile and juvenile nuclear cataract			H26.03*	Infantile and juvenile nuclear cataract			H26.03*	Infantile and juvenile nuclear cataract			H26.03*	Infantile and juvenile nuclear cataract			H26.03*	Infantile and juvenile nuclear cataract			H26.03*	Infantile and juvenile nuclear cataract			H26.03*	Infantile and juvenile nuclear cataract			H26.03*	Infantile and juvenile nuclear cataract			H26.03*	Infantile and juvenile nuclear cataract			H26.03*	Infantile and juvenile nuclear cataract			H26.03*	Infantile and juvenile nuclear cataract			H26.03*	Infantile and juvenile nuclear cataract			H26.03*	Infantile and juvenile nuclear cataract			H26.03*	Infantile and juvenile nuclear cataract			H26.03*	Infantile and juvenile nuclear cataract			H26.03*	Infantile and juvenile nuclear cataract			H26.03*	Infantile and juvenile nuclear cataract			H26.03*	Infantile and juvenile nuclear cataract			H26.03*	Infantile and juvenile nuclear cataract			H26.03*	Infantile and juvenile nuclear cataract			H26.03*	Infantile and juvenile nuclear cataract			H26.03*	Infantile and juvenile nuclear cataract			H26.03*	Infantile and juvenile nuclear cataract			H26.03*	Infantile and juvenile nuclear cataract			H26.03*	Infantile and juvenile nuclear cataract			H26.03*	Infantile and juvenile nuclear cataract			H26.03*	Infantile and juvenile nuclear cataract			H26.03*	Infantile and juvenile nuclear cataract			H26.03*	Infantile and juvenile nuclear cataract			H26.03*	Infantile and juvenile nuclear cataract			H26.03*	Infantile and juvenile nuclear cataract			H26.03*	Infantile and juvenile nuclear cataract			H26.03*	Infantile and juvenile nuclear cataract			H26.03*	Infantile and juvenile nuclear cataract			H26.03*	Infantile and juvenile nuclear cataract			H26.03*	Infantile and juvenile nuclear cataract			H26.03*	Infantile and juvenile nuclear cataract			H26.03*	Infantile and juvenile nuclear cataract			H26.03*	Infantile and juvenile nuclear cataract			H26.03*	Infantile and juvenile nuclear cataract			H26.03*	Infantile and juvenile nuclear cataract			H26.03*	Infantile and juvenile nuclear cataract			H26.03*	Infantile and juvenile nuclear cataract			H26.03*	Infantile and juvenile nuclear cataract			H26.03*	Infantile and juvenile nuclear cataract			H26.03*	Infantile and juvenile nuclear cataract			H26.03*	Infantile and juvenile nuclear cataract			H26.03*	Infantile and juvenile nuclear cataract			H26.03*	Infantile and juvenile nuclear cataract			H26.03*	Infantile and juvenile nuclear cataract			H26.03*	Infantile and juvenile nuclear cataract			H26.03*	Infantile and juvenile nuclear cataract			H26.03*	Infantile and juvenile nuclear cataract			H26.03*	Infantile and juvenile nuclear cataract			H26.03*	Infantile and juvenile nuclear cataract			H26.03*	Infantile and juvenile nuclear cataract			H26.03*	Infantile and juvenile nuclear cataract			H26.03*	Infantile and juvenile nuclear cataract			H26.03*	Infantile and juvenile nuclear cataract			H26.03*	Infantile and juvenile nuclear cataract			H26.03*	Infantile and juvenile nuclear cataract			H26.03*	Infantile and juvenile nuclear cataract			H26.03*	Infantile and juvenile nuclear cataract			H26.03*	Infantile and juvenile nuclear cataract			H26.03*	Infantile and juvenile nuclear cataract			H26.03*	Infantile and juvenile nuclear cataract			H26.03*	Infantile and juvenile nuclear cataract			H26.03*	Infantile and juvenile nuclear cataract			H26.03*	Infantile and juvenile nuclear cataract			H26.03*	Infantile and juvenile nuclear cataract			H26.03*	Infantile and juvenile nuclear cataract			H26.03*	Infantile and juvenile nuclear cataract			H26.03*	Infantile and juvenile nuclear cataract			H26.03*	Infantile and juvenile nuclear cataract			H26.03*	Infantile and juvenile nuclear cataract			H26.03*	Infantile and juvenile nuclear cataract			H26.03*	Infantile and juvenile nuclear cataract			H26.03*	Infantile and juvenile nuclear cataract			H26.03*	Infantile and juvenile nuclear cataract			H26.03*	Infantile and juvenile nuclear cataract			H26.03*	Infantile and juvenile nuclear cataract			H26.03*	Infantile and juvenile nuclear cataract			H26.03*	Infantile and juvenile nuclear cataract			H26.03*	Infantile and juvenile nuclear cataract			H26.03*	Infantile and juvenile nuclear cataract			H26.03*	Infantile and juvenile nuclear cataract			H26.03*	Infantile and juvenile nuclear cataract			H26.03*	Infantile and juvenile nuclear cataract			H26.03*	Infantile and juvenile nuclear cataract			H26.03*	Infantile and juvenile nuclear cataract			H26.03*	Infantile and juvenile nuclear cataract			H26.03*	Infantile and juvenile nuclear cataract			H26.03*	Infantile and juvenile nuclear cataract			H26.03*	Infantile and juvenile nuclear cataract			H26.03*	Infantile and juvenile nuclear cataract			H26.03*	Infantile and juvenile nuclear cataract			H26.03*	Infantile and juvenile nuclear cataract			H26.03*	Infantile and juvenile nuclear cataract			H26.03*	Infantile and juvenile nuclear cataract			H26.03*	Infantile and juvenile nuclear cataract			H26.03*	Infantile and juvenile nuclear cataract			H26.03*	Infantile and juvenile nuclear cataract			H26.03*	Infantile and juvenile nuclear cataract			H26.03*	Infantile and juvenile nuclear cataract			H26.03*	Infantile and juvenile nuclear cataract			H26.03*	Infantile and juvenile nuclear cataract			H26.03*	Infantile and juvenile nuclear cataract			H26.03*	Infantile and juvenile nuclear cataract			H26.03*	Infantile and juvenile nuclear cataract			H26.03*	Infantile and juvenile nuclear cataract			H26.03*	Infantile and juvenile nuclear cataract			H26.03*	Infantile and juvenile nuclear cataract			H26.03*	Infantile and juvenile nuclear cataract			H26.03*	Infantile and juvenile nuclear cataract			H26.03*	Infantile and juvenile nuclear cataract			H26.03*	Infantile and juvenile nuclear cataract			H26.03*	Infantile and juvenile nuclear cataract			H26.03*	Infantile and juvenile nuclear cataract			H26.03*	Infantile and juvenile nuclear cataract			H26.03*	Infantile and juvenile nuclear cataract			H26.03*	Infantile and juvenile nuclear cataract			H26.03*	Infantile and juvenile nuclear cataract			H26.03*	Infantile and juvenile nuclear cataract			H26.03*	Infantile and juvenile nuclear cataract			H26.03*	Infantile and juvenile nuclear cataract			H26.03*	Infantile and juvenile nuclear cataract			H26.03*	Infantile and juvenile nuclear cataract			H26.03*	Infantile and juvenile nuclear cataract			H26.03*	Infantile and juvenile nuclear cataract			H26.03*	Infantile and juvenile nuclear cataract			H26.03*	Infantile and juvenile nuclear cataract			H26.03*	Infantile and juvenile nuclear cataract			H26.03*	Infantile and juvenile nuclear cataract			H26.03*	Infantile and juvenile nuclear cataract			H26.03*	Infantile and juvenile nuclear cataract			H26.03*	Infantile and juvenile nuclear cataract			H26.03*	Infantile and juvenile nuclear cataract			H26.03*	Infantile and juvenile nuclear cataract			H26.03*	Infantile and juvenile nuclear cataract			H26.03*	Infantile and juvenile nuclear cataract			H26.03*	Infantile and juvenile nuclear cataract			H26.03*	Infantile and juvenile nuclear cataract			H26.03*	Infantile and juvenile nuclear cataract			H26.03*	Infantile and juvenile nuclear cataract			H26.03*	Infantile and juvenile nuclear cataract			H26.03*	Infantile and juvenile nuclear cataract			H26.03*	Infantile and juvenile nuclear cataract			H26.03*	Infantile and juvenile nuclear cataract			H26.03*	Infantile and juvenile nuclear cataract			H26.03*	Infantile and juvenile nuclear cataract			H26.03*	Infantile and juvenile nuclear cataract			H26.03*	Infantile and juvenile nuclear cataract			H26.03*	Infantile and juvenile nuclear cataract			H26.03*	Infantile and juvenile nuclear cataract			H26.03*	Infantile and juvenile nuclear cataract			H26.03*	Infantile and juvenile nuclear cataract			H26.03*	Infantile and juvenile nuclear cataract			H26.03*	Infantile and juvenile nuclear cataract			H26.03*	Infantile and juvenile nuclear cataract			H26.03*	Infantile and juvenile nuclear cataract			H26.03*	Infantile and juvenile nuclear cataract			H26.03*	Infantile and juvenile nuclear cataract			H26.03*	Infantile and juvenile nuclear cataract			H26.03*	Infantile and juvenile nuclear cataract			H26.03*	Infantile and juvenile nuclear cataract			H26.03*	Infantile and juvenile nuclear cataract			H26.03*	Infantile and juvenile nuclear cataract			H26.03*	Infantile and juvenile nuclear cataract			H26.03*	Infantile and juvenile nuclear cataract			H26.03*	Infantile and juvenile nuclear cataract			H26.03*	Infantile and juvenile nuclear cataract			H26.03*	Infantile and juvenile nuclear cataract			H26.03*	Infantile and juvenile nuclear cataract			H26.03*	Infantile and juvenile nuclear cataract			H26.03*	Infantile and juvenile nuclear cataract			H26.03*	Infantile and juvenile nuclear cataract			H26.03*	Infantile and juvenile nuclear cataract			H26.03*	Infantile and juvenile nuclear cataract			H26.03*	Infantile and juvenile nuclear cataract			H26.03*	Infantile and juvenile nuclear cataract			H26.03*	Infantile and juvenile nuclear cataract			H26.03*	Infantile and juvenile nuclear cataract			H26.03*	Infantile and juvenile nuclear cataract			H26.03*	Infantile and juvenile nuclear cataract			H26.03*	Infantile and juvenile nuclear cataract			H26.03*	Infantile and juvenile nuclear cataract			H26.03*	Infantile and juvenile nuclear cataract			H26.03*	Infantile and juvenile nuclear cataract			H26.03*	Infantile and juvenile nuclear cataract			H26.03*	Infantile and juvenile nuclear cataract			H26.03*	Infantile and juvenile nuclear cataract			H26.03*	Infantile and juvenile nuclear cataract			H26.03*	Infantile and juvenile nuclear cataract			H26.03*	Infantile and juvenile nuclear cataract			H26.03*	Infantile and juvenile nuclear cataract			H26.03*	Infantile and juvenile nuclear cataract			H26.03*	Infantile and juvenile nuclear cataract			H26.03*	Infantile and juvenile nuclear cataract			H26.03*	Infantile and juvenile nuclear cataract			H26.03*	Infantile and juvenile nuclear cataract			H26.03*	Infantile and juvenile nuclear cataract			H26.03*	Infantile and juvenile nuclear cataract			H26.03*	Infantile and juvenile nuclear cataract			H26.03*	Infantile and juvenile nuclear cataract			H26.03*	Infantile and juvenile nuclear cataract			H26.03*	Infantile and juvenile nuclear cataract			H26.03*	Infantile and juvenile nuclear cataract			H26.03*	Infantile and juvenile nuclear cataract			H26.03*	Infantile and juvenile nuclear cataract			H26.03*	Infantile and juvenile nuclear cataract			H26.03*	Infantile and juvenile nuclear cataract			H26.03*	Infantile and juvenile nuclear cataract			H26.03*	Infantile and juvenile nuclear cataract			H26.03*	Infantile and juvenile nuclear cataract			H26.03*	Infantile and juvenile nuclear cataract			H26.03*	Infantile and juvenile nuclear cataract			H26.03*	Infantile and juvenile nuclear cataract			H26.03*	Infantile and juvenile nuclear cataract			H26.03*	Infantile and juvenile nuclear cataract			H26.03*	Infantile and juvenile nuclear cataract			H26.03*	Infantile and juvenile nuclear cataract			H26.03*	Infantile and juvenile nuclear cataract			H26.03*	Infantile and juvenile nuclear cataract			H26.03*	Infantile and juvenile nuclear cataract			H26.03*	Infantile and juvenile nuclear cataract			H26.03*	Infantile and juvenile nuclear cataract			H26.03*	Infantile and juvenile nuclear cataract			H26.03*	Infantile and juvenile nuclear cataract			H26.03*	Infantile and juvenile nuclear cataract			H26.03*	Infantile and juvenile nuclear cataract			H26.03*	Infantile and juvenile nuclear cataract			H26.03*	Infantile and juvenile nuclear cataract			H26.03*	Infantile and juvenile nuclear cataract			H26.03*	Infantile and juvenile nuclear cataract			H26.03*	Infantile and juvenile nuclear cataract			H26.03*	Infantile and juvenile nuclear cataract			H26.03*	Infantile and juvenile nuclear cataract			H26.03*	Infantile and juvenile nuclear cataract			H26.03*	Infantile and juvenile nuclear cataract			H26.03*	Infantile and juvenile nuclear cataract			H26.03*	Infantile and juvenile nuclear cataract			H26.03*	Infantile and juvenile nuclear cataract			H26.03*	Infantile and juvenile nuclear cataract			H26.03*	Infantile and juvenile nuclear cataract			H26.03*	Infantile and juvenile nuclear cataract			H26.03*	Infantile and juvenile nuclear cataract			H26.03*	Infantile and juvenile nuclear cataract			H26.03*	Infantile and juvenile nuclear cataract			H26.03*	Infantile and juvenile nuclear cataract			H26.03*	Infantile and juvenile nuclear cataract			H26.03*	Infantile and juvenile nuclear cataract			H26.03*	Infantile and juvenile nuclear cataract			H26.03*	Infantile and juvenile nuclear cataract			H26.03*	Infantile and juvenile nuclear cataract			H26.03*	Infantile and juvenile nuclear cataract			H26.03*	Infantile and juvenile nuclear cataract			H26.03*	Infantile and juvenile nuclear cataract			H26.03*	Infantile and juvenile nuclear cataract			H26.03*	Infantile and juvenile nuclear cataract			H26.03*	Infantile and juvenile nuclear cataract			H26.03*	Infantile and juvenile nuclear cataract			H26.03*	Infantile and juvenile nuclear cataract			H26.03*	Infantile and juvenile nuclear cataract			H26.03*	Infantile and juvenile nuclear cataract			H26.03*	Infantile and juvenile nuclear cataract			H26.03*	Infantile and juvenile nuclear cataract			H26.03*	Infantile and juvenile nuclear cataract			H26.03*	Infantile and juvenile nuclear cataract			H26.03*	Infantile and juvenile nuclear cataract			H26.03*	Infantile and juvenile nuclear cataract			H26.03*	Infantile and juvenile nuclear cataract			H26.03*	Infantile and juvenile nuclear cataract			H26.03*	Infantile and juvenile nuclear cataract			H26.03*	Infantile and juvenile nuclear cataract			H26.03*	Infantile and juvenile nuclear cataract			H26.03*	Infantile and juvenile nuclear cataract			H26.03*	Infantile and juvenile nuclear cataract			H26.03*	Infantile and juvenile nuclear cataract			H26.03*	Infantile and juvenile nuclear cataract			H26.03*	Infantile and juvenile nuclear cataract			H26.03*	Infantile and juvenile nuclear cataract			H26.03*	Infantile and juvenile nuclear cataract			H26.03*	Infantile and juvenile nuclear cataract			H26.03*	Infantile and juvenile nuclear cataract			H26.03*	Infantile and juvenile nuclear cataract			H26.03*	Infantile and juvenile nuclear cataract			H26.03*	Infantile and juvenile nuclear cataract			H26.03*	Infantile and juvenile nuclear cataract			H26.03*	Infantile and juvenile nuclear cataract			H26.03*	Infantile and juvenile nuclear cataract			H26.03*	Infantile and juvenile nuclear cataract			H26.03*	Infantile and juvenile nuclear cataract			H26.03*	Infantile and juvenile nuclear cataract			H26.03*	Infantile and juvenile nuclear cataract			H26.03*	Infantile and juvenile nuclear cataract			H26.03*	Infantile and juvenile nuclear cataract			H26.03*	Infantile and juvenile nuclear cataract			H26.03*	Infantile and juvenile nuclear cataract			H26.03*	Infantile and juvenile nuclear cataract			H26.03*	Infantile and juvenile nuclear cataract			H26.03*	Infantile and juvenile nuclear cataract			H26.03*	Infantile and juvenile nuclear cataract			H26.03*	Infantile and juvenile nuclear cataract			H26.03*	Infantile and juvenile nuclear cataract			H26.03*	Infantile and juvenile nuclear cataract			H26.03*	Infantile and juvenile nuclear cataract			H26.03*	Infantile and juvenile nuclear cataract			H26.03*	Infantile and juvenile nuclear cataract			H26.03*	Infantile and juvenile nuclear cataract			H26.03*	Infantile and juvenile nuclear cataract			H26.03*	Infantile and juvenile nuclear cataract			H26.03*	Infantile and juvenile nuclear cataract			H26.03*	Infantile and juvenile nuclear cataract			H26.03*	Infantile and juvenile nuclear cataract			H26.03*	Infantile and juvenile nuclear cataract			H26.03*	Infantile and juvenile nuclear cataract			H26.03*	Infantile and juvenile nuclear cataract			H26.03*	Infantile and juvenile nuclear cataract			H26.03*	Infantile and juvenile nuclear cataract			H26.03*	Infantile and juvenile nuclear cataract			H26.03*	Infantile and juvenile nuclear cataract			H26.03*	Infantile and juvenile nuclear cataract			H26.03*	Infantile and juvenile nuclear cataract			H26.03*	Infantile and juvenile nuclear cataract			H26.03*	Infantile and juvenile nuclear cataract			H26.03*	Infantile and juvenile nuclear cataract			H26.03*	Infantile and juvenile nuclear cataract			H26.03*	Infantile and juvenile nuclear cataract			H26.03*	Infantile and juvenile nuclear cataract			H26.03*	Infantile and juvenile nuclear cataract			H26.03*	Infantile and juvenile nuclear cataract			H26.03*	Infantile and juvenile nuclear cataract			H26.03*	Infantile and juvenile nuclear cataract			H26.03*	Infantile and juvenile nuclear cataract			H26.03*	Infantile and juvenile nuclear cataract			H26.03*	Infantile and juvenile nuclear cataract			H26.03*	Infantile and juvenile nuclear cataract			H26.03*	Infantile and juvenile nuclear cataract			H26.03*	Infantile and juvenile nuclear cataract			H26.03*	Infantile and juvenile nuclear cataract			H26.03*	Infantile and juvenile nuclear cataract			H26.03*	Infantile and juvenile nuclear cataract			H26.03*	Infantile and juvenile nuclear cataract			H26.03*	Infantile and juvenile nuclear cataract			H26.03*	Infantile and juvenile nuclear cataract			H26.03*	Infantile and juvenile nuclear cataract			H26.03*	Infantile and juvenile nuclear cataract			H26.03*	Infantile and juvenile nuclear cataract			H26.03*	Infantile and juvenile nuclear cataract			H26.03*	Infantile and juvenile nuclear cataract			H26.03*	Infantile and juvenile nuclear cataract			H26.03*	Infantile and juvenile nuclear cataract			H26.03*	Infantile and juvenile nuclear cataract			H26.03*	Infantile and juvenile nuclear cataract			H26.03*	Infantile and juvenile nuclear cataract			H26.03*	Infantile and juvenile nuclear cataract			H26.03*	Infantile and juvenile nuclear cataract			H26.03*	Infantile and juvenile nuclear cataract			H26.03*	Infantile and juvenile nuclear cataract			H26.03*	Infantile and juvenile nuclear cataract			H26.03*	Infantile and juvenile nuclear cataract			H26.03*	Infantile and juvenile nuclear cataract			H26.03*	Infantile and juvenile nuclear cataract			H26.03*	Infantile and juvenile nuclear cataract			H26.03*	Infantile and juvenile nuclear cataract			H26.03*	Infantile and juvenile nuclear cataract			H26.03*	Infantile and juvenile nuclear cataract			H26.03*	Infantile and juvenile nuclear cataract			H26.03*	Infantile and juvenile nuclear cataract			H26.03*	Infantile and juvenile nuclear cataract			H26.03*	Infantile and juvenile nuclear cataract			H26.03*	Infantile and juvenile nuclear cataract			H26.03*	Infantile and juvenile nuclear cataract			H26.03*	Infantile and juvenile nuclear cataract			H26.03*	Infantile and juvenile nuclear cataract			H26.03*	Infantile and juvenile nuclear cataract			H26.03*	Infantile and juvenile nuclear cataract			H26.03*	Infantile and juvenile nuclear cataract			H26.03*	Infantile and juvenile nuclear cataract			H26.03*	Infantile and juvenile nuclear cataract			H26.03*	Infantile and juvenile nuclear cataract			H26.03*	Infantile and juvenile nuclear cataract			H26.03*	Infantile and juvenile nuclear cataract			H26.03*	Infantile and juvenile nuclear cataract			H26.03*	Infantile and juvenile nuclear cataract			H26.03*	Infantile and juvenile nuclear cataract			H26.03*	Infantile and juvenile nuclear cataract			H26.03*	Infantile and juvenile nuclear cataract			H26.03*	Infantile and juvenile nuclear cataract			H26.03*	Infantile and juvenile nuclear cataract			H26.03*	Infantile and juvenile nuclear cataract			H26.03*	Infantile and juvenile nuclear cataract			H26.03*	Infantile and juvenile nuclear cataract			H26.03*	Infantile and juvenile nuclear cataract			H26.03*	Infantile and juvenile nuclear cataract			H26.03*	Infantile and juvenile nuclear cataract			H26.03*	Infantile and juvenile nuclear cataract			H26.03*	Infantile and juvenile nuclear cataract			H26.03*	Infantile and juvenile nuclear cataract			H26.03*	Infantile and juvenile nuclear cataract			H26.03*	Infantile and juvenile nuclear cataract			H26.03*	Infantile and juvenile nuclear cataract			H26.03*	Infantile and juvenile nuclear cataract			H26.03*	Infantile and juvenile nuclear cataract			H26.03*	Infantile and juvenile nuclear cataract			H26.03*	Infantile and juvenile nuclear cataract			H26.03*	Infantile and juvenile nuclear cataract			H26.03*	Infantile and juvenile nuclear cataract			H26.03*	Infantile and juvenile nuclear cataract			H26.03*	Infantile and juvenile nuclear cataract			H26.03*	Infantile and juvenile nuclear cataract			H26.03*	Infantile and juvenile nuclear cataract			H26.03*	Infantile and juvenile nuclear cataract			H26.03*	Infantile and juvenile nuclear cataract			H26.03*	Infantile and juvenile nuclear cataract			H26.03*	Infantile and juvenile nuclear cataract			H26.03*	Infantile and juvenile nuclear cataract			H26.03*	Infantile and juvenile nuclear cataract			H26.03*	Infantile and juvenile nuclear cataract			H26.03*	Infantile and juvenile nuclear cataract			H26.03*	Infantile and juvenile nuclear cataract			H26.03*	Infantile and juvenile nuclear cataract			H26.03*	Infantile and juvenile nuclear cataract			H26.03*	Infantile and juvenile nuclear cataract			H26.03*	Infantile and juvenile nuclear cataract			H26.03*	Infantile and juvenile nuclear cataract			H26.03*	Infantile and juvenile nuclear cataract			H26.03*	Infantile and juvenile nuclear cataract			H26.03*	Infantile and juvenile nuclear cataract			H26.03*	Infantile and juvenile nuclear cataract			H26.03*	Infantile and juvenile nuclear cataract			H26.03*	Infantile and juvenile nuclear cataract			H26.03*	Infantile and juvenile nuclear cataract			H26.03*	Infantile and juvenile nuclear cataract			H26.03*	Infantile and juvenile nuclear cataract			H26.03*	Infantile and juvenile nuclear cataract			H26.03*	Infantile and juvenile nuclear cataract			H26.03*	Infantile and juvenile nuclear cataract			H26.03*	Infantile and juvenile nuclear cataract			H26.03*	Infantile and juvenile nuclear cataract			H26.03*	Infantile and juvenile nuclear cataract			H26.03*	Infantile and juvenile nuclear cataract			H26.03*	Infantile and juvenile nuclear cataract			H26.03*	Infantile and juvenile nuclear cataract			H26.03*	Infantile and juvenile nuclear cataract			H26.03*	Infantile and juvenile nuclear cataract			H26.03*	Infantile and juvenile nuclear cataract			H26.03*	Infantile and juvenile nuclear cataract			H26.03*	Infantile and juvenile nuclear cataract			H26.03*	Infantile and juvenile nuclear cataract			H26.03*	Infantile and juvenile nuclear cataract			H26.03*	Infantile and juvenile nuclear cataract			H26.03*	Infantile and juvenile nuclear cataract			H26.03*	Infantile and juvenile nuclear cataract			H26.03*	Infantile and juvenile nuclear cataract			H26.03*	Infantile and juvenile nuclear cataract			H26.03*	Infantile and juvenile nuclear cataract			H26.03*	Infantile and juvenile nuclear cataract			H26.03*	Infantile and juvenile nuclear cataract			H26.03*	Infantile and juvenile nuclear cataract			H26.03*	Infantile and juvenile nuclear cataract			H26.03*	Infantile and juvenile nuclear cataract			H26.03*	Infantile and juvenile nuclear cataract			H26.03*	Infantile and juvenile nuclear cataract			H26.03*	Infantile and juvenile nuclear cataract			H26.03*	Infantile and juvenile nuclear cataract			H26.03*	Infantile and juvenile nuclear cataract			H26.03*	Infantile and juvenile nuclear cataract			H26.03*	Infantile and juvenile nuclear cataract			H26.03*	Infantile and juvenile nuclear cataract			H26.03*	Infantile and juvenile nuclear cataract			H26.03*	Infantile and juvenile nuclear cataract			H26.03*	Infantile and juvenile nuclear cataract			H26.03*	Infantile and juvenile nuclear cataract			H26.03*	Infantile and juvenile nuclear cataract			H26.03*	Infantile and juvenile nuclear cataract			H26.03*	Infantile and juvenile nuclear cataract			H26.03*	Infantile and juvenile nuclear cataract			H26.03*	Infantile and juvenile nuclear cataract			H26.03*	Infantile and juvenile nuclear cataract			H26.03*	Infantile and juvenile nuclear cataract			H26.03*	Infantile and juvenile nuclear cataract			H26.03*	Infantile and juvenile nuclear cataract			H26.03*	Infantile and juvenile nuclear cataract			H26.03*	Infantile and juvenile nuclear cataract			H26.03*	Infantile and juvenile nuclear cataract			H26.03*	Infantile and juvenile nuclear cataract			H26.03*	Infantile and juvenile nuclear cataract			H26.03*	Infantile and juvenile nuclear cataract			H26.03*	Infantile and juvenile nuclear cataract			H26.03*	Infantile and juvenile nuclear cataract			H26.03*	Infantile and juvenile nuclear cataract			H26.03*	Infantile and juvenile nuclear cataract			H26.03*	Infantile and juvenile nuclear cataract			H26.03*	Infantile and juvenile nuclear cataract			H26.03*	Infantile and juvenile nuclear cataract			H26.03*	Infantile and juvenile nuclear cataract			H26.03*	Infantile and juvenile nuclear cataract			H26.03*	Infantile and juvenile nuclear cataract			H26.03*	Infantile and juvenile nuclear cataract			H26.03*	Infantile and juvenile nuclear cataract			H26.03*	Infantile and juvenile nuclear cataract			H26.03*	Infantile and juvenile nuclear cataract			H26.03*	Infantile and juvenile nuclear cataract			H26.03*	Infantile and juvenile nuclear cataract			H26.03*	Infantile and juvenile nuclear cataract			H26.03*	Infantile and juvenile nuclear cataract			H26.03*	Infantile and juvenile nuclear cataract			H26.03*	Infantile and juvenile nuclear cataract			H26.03*	Infantile and juvenile nuclear cataract			H26.03*	Infantile and juvenile nuclear cataract			H26.03*	Infantile and juvenile nuclear cataract			H26.03*	Infantile and juvenile nuclear cataract			H26.03*	Infantile and juvenile nuclear cataract			H26.03*	Infantile and juvenile nuclear cataract			H26.03*	Infantile and juvenile nuclear cataract			H26.03*	Infantile and juvenile nuclear cataract			H26.03*	Infantile and juvenile nuclear cataract			H26.03*	Infantile and juvenile nuclear cataract			H26.03*	Infantile and juvenile nuclear cataract			H26.03*	Infantile and juvenile nuclear cataract			H26.03*	Infantile and juvenile nuclear cataract			H26.03*	Infantile and juvenile nuclear cataract			H26.03*	Infantile and juvenile nuclear cataract			H26.03*	Infantile and juvenile nuclear cataract			H26.03*	Infantile and juvenile nuclear cataract			H26.03*	Infantile and juvenile nuclear cataract			H26.03*	Infantile and juvenile nuclear cataract			H26.03*	Infantile and juvenile nuclear cataract			H26.03*	Infantile and juvenile nuclear cataract			H26.03*	Infantile and juvenile nuclear cataract			H26.03*	Infantile and juvenile nuclear cataract			H26.03*	Infantile and juvenile nuclear cataract			H26.03*	Infantile and juvenile nuclear cataract			H26.03*	Infantile and juvenile nuclear cataract			H26.03*	Infantile and juvenile nuclear cataract			H26.03*	Infantile and juvenile nuclear cataract			H26.03*	Infantile and juvenile nuclear cataract			H26.03*	Infantile and juvenile nuclear cataract			H26.03*	Infantile and juvenile nuclear cataract			H26.03*	Infantile and juvenile nuclear cataract			H26.03*	Infantile and juvenile nuclear cataract			H26.03*	Infantile and juvenile nuclear cataract			H26.03*	Infantile and juvenile nuclear cataract			H26.03*	Infantile and juvenile nuclear cataract			H26.03*	Infantile and juvenile nuclear cataract			H26.03*	Infantile and juvenile nuclear cataract			H26.03*	Infantile and juvenile nuclear cataract			H26.03*	Infantile and juvenile nuclear cataract			H26.03*	Infantile and juvenile nuclear cataract			H26.03*	Infantile and juvenile nuclear cataract			H26.03*	Infantile and juvenile nuclear cataract			H26.03*	Infantile and juvenile nuclear cataract			H26.03*	Infantile and juvenile nuclear cataract			H26.03*	Infantile and juvenile nuclear cataract			H26.03*	Infantile and juvenile nuclear cataract			H26.03*	Infantile and juvenile nuclear cataract			H26.03*	Infantile and juvenile nuclear cataract			H26.03*	Infantile and juvenile nuclear cataract			H26.03*	Infantile and juvenile nuclear cataract			H26.03*	Infantile and juvenile nuclear cataract			H26.03*	Infantile and juvenile nuclear cataract			H26.03*	Infantile and juvenile nuclear cataract			H26.03*	Infantile and juvenile nuclear cataract			H26.03*	Infantile and juvenile nuclear cataract			H26.03*	Infantile and juvenile nuclear cataract			H26.03*	Infantile and juvenile nuclear cataract			H26.03*	Infantile and juvenile nuclear cataract			H26.03*	Infantile and juvenile nuclear cataract			H26.03*	Infantile and juvenile nuclear cataract			H26.03*	Infantile and juvenile nuclear cataract			H26.03*	Infantile and juvenile nuclear cataract			H26.03*	Infantile and juvenile nuclear cataract			H26.03*	Infantile and juvenile nuclear cataract			H26.03*	Infantile and juvenile nuclear cataract			H26.03*	Infantile and juvenile nuclear cataract			H26.03*	Infantile and juvenile nuclear cataract			H26.03*	Infantile and juvenile nuclear cataract			H26.03*	Infantile and juvenile nuclear cataract			H26.03*	Infantile and juvenile nuclear cataract			H26.03*	Infantile and juvenile nuclear cataract			H26.03*	Infantile and juvenile nuclear cataract			H26.03*	Infantile and juvenile nuclear cataract			H26.03*	Infantile and juvenile nuclear cataract			H26.03*	Infantile and juvenile nuclear cataract			H26.03*	Infantile and juvenile nuclear cataract			H26.03*	Infantile and juvenile nuclear cataract			H26.03*	Infantile and juvenile nuclear cataract			H26.03*	Infantile and juvenile nuclear cataract			H26.03*	Infantile and juvenile nuclear cataract			H26.03*	Infantile and juvenile nuclear cataract			H26.03*	Infantile and juvenile nuclear cataract			H26.03*	Infantile and juvenile nuclear cataract			H26.03*	Infantile and juvenile nuclear cataract			H26.03*	Infantile and juvenile nuclear cataract			H26.03*	Infantile and juvenile nuclear cataract			H26.03*	Infantile and juvenile nuclear cataract			H26.03*	Infantile and juvenile nuclear cataract			H26.03*	Infantile and juvenile nuclear cataract			H26.03*	Infantile and juvenile nuclear cataract			H26.03*	Infantile and juvenile nuclear cataract			H26.03*	Infantile and juvenile nuclear cataract			H26.03*	Infantile and juvenile nuclear cataract			H26.03*	Infantile and juvenile nuclear cataract			H26.03*	Infantile and juvenile nuclear cataract			H26.03*	Infantile and juvenile nuclear cataract			H26.03*	Infantile and juvenile nuclear cataract			H26.03*	Infantile and juvenile nuclear cataract			H26.03*	Infantile and juvenile nuclear cataract			H26.03*	Infantile and juvenile nuclear cataract			H26.03*	Infantile and juvenile nuclear cataract			H26.03*	Infantile and juvenile nuclear cataract			H26.03*	Infantile and juvenile nuclear cataract			H26.03*	Infantile and juvenile nuclear cataract			H26.03*	Infantile and juvenile nuclear cataract			H26.03*	Infantile and juvenile nuclear cataract			H26.03*	Infantile and juvenile nuclear cataract			H26.03*	Infantile and juvenile nuclear cataract			H26.03*	Infantile and juvenile nuclear cataract			H26.03*	Infantile and juvenile nuclear cataract			H26.03*	Infantile and juvenile nuclear cataract			H26.03*	Infantile and juvenile nuclear cataract			H26.03*	Infantile and juvenile nuclear cataract			H26.03*	Infantile and juvenile nuclear cataract			H26.03*	Infantile and juvenile nuclear cataract			H26.03*	Infantile and juvenile nuclear cataract			H26.03*	Infantile and juvenile nuclear cataract			H26.03*	Infantile and juvenile nuclear cataract			H26.03*	Infantile and juvenile nuclear cataract			H26.03*	Infantile and juvenile nuclear cataract			H26.03*	Infantile and juvenile nuclear cataract			H26.03*	Infantile and juvenile nuclear cataract			H26.03*	Infantile and juvenile nuclear cataract			H26.03*	Infantile and juvenile nuclear cataract			H26.03*	Infantile and juvenile nuclear cataract			H26.03*	Infantile and juvenile nuclear cataract			H26.03*	Infantile and juvenile nuclear cataract			H26.03*	Infantile and juvenile nuclear cataract			H26.03*	Infantile and juvenile nuclear cataract			H26.03*	Infantile and juvenile nuclear cataract			H26.03*	Infantile and juvenile nuclear cataract			H26.03*	Infantile and juvenile nuclear cataract			H26.03*	Infantile and juvenile nuclear cataract			H26.03*	Infantile and juvenile nuclear cataract			H26.03*	Infantile and juvenile nuclear cataract			H26.03*	Infantile and juvenile nuclear cataract			H26.03*	Infantile and juvenile nuclear cataract			H26.03*	Infantile and juvenile nuclear cataract			H26.03*	Infantile and juvenile nuclear cataract			H26.03*	Infantile and juvenile nuclear cataract			H26.03*	Infantile and juvenile nuclear cataract			H26.03*	Infantile and juvenile nuclear cataract			H26.03*	Infantile and juvenile nuclear cataract			H26.03*	Infantile and juvenile nuclear cataract			H26.03*	Infantile and juvenile nuclear cataract			H26.03*	Infantile and juvenile nuclear cataract			H26.03*	Infantile and juvenile nuclear cataract			H26.03*	Infantile and juvenile nuclear cataract			H26.03*	Infantile and juvenile nuclear cataract			H26.03*	Infantile and juvenile nuclear cataract			H26.03*	Infantile and juvenile nuclear cataract			H26.03*	Infantile and juvenile nuclear cataract			H26.03*	Infantile and juvenile nuclear cataract			H26.03*	Infantile and juvenile nuclear cataract			H26.03*	Infantile and juvenile nuclear cataract			H26.03*	Infantile and juvenile nuclear cataract			H26.03*	Infantile and juvenile nuclear cataract			H26.03*	Infantile and juvenile nuclear cataract			H26.03*	Infantile and juvenile nuclear cataract			H26.03*	Infantile and juvenile nuclear cataract			H26.03*	Infantile and juvenile nuclear cataract			H26.03*	Infantile and juvenile nuclear cataract			H26.03*	Infantile and juvenile nuclear cataract			H26.03*	Infantile and juvenile nuclear cataract			H26.03*	Infantile and juvenile nuclear cataract			H26.03*	Infantile and juvenile nuclear cataract			H26.03*	Infantile and juvenile nuclear cataract			H26.03*	Infantile and juvenile nuclear cataract			H26.03*	Infantile and juvenile nuclear cataract			H26.03*	Infantile and juvenile nuclear cataract			H26.03*	Infantile and juvenile nuclear cataract			H26.03*	Infantile and juvenile nuclear cataract			H26.03*	Infantile and juvenile nuclear cataract			H26.03*	Infantile and juvenile nuclear cataract			H26.03*	Infantile and juvenile nuclear cataract			H26.03*	Infantile and juvenile nuclear cataract			H26.03*	Infantile and juvenile nuclear cataract			H26.03*	Infantile and juvenile nuclear cataract			H26.03*	Infantile and juvenile nuclear cataract			H26.03*	Infantile and juvenile nuclear cataract			H26.03*	Infantile and juvenile nuclear cataract			H26.03*	Infantile and juvenile nuclear cataract			H26.03*	Infantile and juvenile nuclear cataract			H26.03*	Infantile and juvenile nuclear cataract			H26.03*	Infantile and juvenile nuclear cataract			H26.03*	Infantile and juvenile nuclear cataract			H26.03*	Infantile and juvenile nuclear cataract			H26.03*	Infantile and juvenile nuclear cataract			H26.03*	Infantile and juvenile nuclear cataract			H26.03*	Infantile and juvenile nuclear cataract			H26.03*	Infantile and juvenile nuclear cataract			H26.03*	Infantile and juvenile nuclear cataract			H26.03*	Infantile and juvenile nuclear cataract			H26.03*	Infantile and juvenile nuclear cataract			H26.03*	Infantile and juvenile nuclear cataract			H26.03*	Infantile and juvenile nuclear cataract			H26.03*	Infantile and juvenile nuclear cataract			H26.03*	Infantile and juvenile nuclear cataract			H26.03*	Infantile and juvenile nuclear cataract			H26.03*	Infantile and juvenile nuclear cataract			H26.03*	Infantile and juvenile nuclear cataract			H26.03*	Infantile and juvenile nuclear cataract			H26.03*	Infantile and juvenile nuclear cataract			H26.03*	Infantile and juvenile nuclear cataract			H26.03*	Infantile and juvenile nuclear cataract			H26.03*	Infantile and juvenile nuclear cataract			H26.03*	Infantile and juvenile nuclear cataract			H26.03*	Infantile and juvenile nuclear cataract			H26.03*	Infantile and juvenile nuclear cataract			H26.03*	Infantile and juvenile nuclear cataract			H26.03*	Infantile and juvenile nuclear cataract			H26.03*	Infantile and juvenile nuclear cataract			H26.03*	Infantile and juvenile nuclear cataract			H26.03*	Infantile and juvenile nuclear cataract			H26.03*	Infantile and juvenile nuclear cataract			H26.03*	Infantile and juvenile nuclear cataract			H26.03*	Infantile and juvenile nuclear cataract			H26.03*	Infantile and juvenile nuclear cataract			H26.03*	Infantile and juvenile nuclear cataract			H26.03*	Infantile and juvenile nuclear cataract			H26.03*	Infantile and juvenile nuclear cataract			H26.03*	Infantile and juvenile nuclear cataract			H26.03*	Infantile and juvenile nuclear cataract			H26.03*	Infantile and juvenile nuclear cataract			H26.03*	Infantile and juvenile nuclear cataract			H26.03*	Infantile and juvenile nuclear cataract			H26.03*	Infantile and juvenile nuclear cataract			H26.03*	Infantile and juvenile nuclear cataract			H26.03*	Infantile and juvenile nuclear cataract			H26.03*	Infantile and juvenile nuclear cataract			H26.03*	Infantile and juvenile nuclear cataract			H26.03*	Infantile and juvenile nuclear cataract			H26.03*	Infantile and juvenile nuclear cataract			H26.03*	Infantile and juvenile nuclear cataract			H26.03*	Infantile and juvenile nuclear cataract			H26.03*	Infantile and juvenile nuclear cataract			H26.03*	Infantile and juvenile nuclear cataract			H26.03*	Infantile and juvenile nuclear cataract			H26.03*	Infantile and juvenile nuclear cataract			H26.03*	Infantile and juvenile nuclear cataract			H26.03*	Infantile and juvenile nuclear cataract			H26.03*	Infantile and juvenile nuclear cataract			H26.03*	Infantile and juvenile nuclear cataract			H26.03*	Infantile and juvenile nuclear cataract			H26.03*	Infantile and juvenile nuclear cataract			H26.03*	Infantile and juvenile nuclear cataract			H26.03*	Infantile and juvenile nuclear cataract			H26.03*	Infantile and juvenile nuclear cataract			H26.03*	Infantile and juvenile nuclear cataract			H26.03*	Infantile and juvenile nuclear cataract			H26.03*	Infantile and juvenile nuclear cataract			H26.03*	Infantile and juvenile nuclear cataract			H26.03*	Infantile and juvenile nuclear cataract			H26.03*	Infantile and juvenile nuclear cataract			H26.03*	Infantile and juvenile nuclear cataract			H26.03*	Infantile and juvenile nuclear cataract			H26.03*	Infantile and juvenile nuclear cataract			H26.03*	Infantile and juvenile nuclear cataract			H26.03*	Infantile and juvenile nuclear cataract			H26.03*	Infantile and juvenile nuclear cataract			H26.03*	Infantile and juvenile nuclear cataract			H26.03*	Infantile and juvenile nuclear cataract			H26.03*	Infantile and juvenile nuclear cataract			H26.03*	Infantile and juvenile nuclear cataract			H26.03*	Infantile and juvenile nuclear cataract			H26.03*	Infantile and juvenile nuclear cataract			H26.03*	Infantile and juvenile nuclear cataract			H26.03*	Infantile and juvenile nuclear cataract			H26.03*	Infantile and juvenile nuclear cataract			H26.03*	Infantile and juvenile nuclear cataract			H26.03*	Infantile and juvenile nuclear cataract			H26.03*	Infantile and juvenile nuclear cataract			H26.03*	Infantile and juvenile nuclear cataract			H26.03*	Infantile and juvenile nuclear cataract			H26.03*	Infantile and juvenile nuclear cataract			H26.03*	Infantile and juvenile nuclear cataract			H26.03*	Infantile and juvenile nuclear cataract			H26.03*	Infantile and juvenile nuclear cataract			H26.03*	Infantile and juvenile nuclear cataract			H26.03*	Infantile and juvenile nuclear cataract			H26.03*	Infantile and juvenile nuclear cataract			H26.03*	Infantile and juvenile nuclear cataract			H26.03*	Infantile and juvenile nuclear cataract			H26.03*	Infantile and juvenile nuclear cataract			H26.03*	Infantile and juvenile nuclear cataract			H26.03*	Infantile and juvenile nuclear cataract			H26.03*	Infantile and juvenile nuclear cataract			H26.03*	Infantile and juvenile nuclear cataract			H26.03*	Infantile and juvenile nuclear cataract			H26.03*	Infantile and juvenile nuclear cataract			H26.03*	Infantile and juvenile nuclear cataract			H26.03*	Infantile and juvenile nuclear cataract			H26.03*	Infantile and juvenile nuclear cataract			H26.03*	Infantile and juvenile nuclear cataract			H26.03*	Infantile and juvenile nuclear cataract			H26.03*	Infantile and juvenile nuclear cataract			H26.03*	Infantile and juvenile nuclear cataract			H26.03*	Infantile and juvenile nuclear cataract			H26.03*	Infantile and juvenile nuclear cataract			H26.03*	Infantile and juvenile nuclear cataract			H26.03*	Infantile and juvenile nuclear cataract			H26.03*	Infantile and juvenile nuclear cataract			H26.03*	Infantile and juvenile nuclear cataract			H26.03*	Infantile and juvenile nuclear cataract			H26.03*	Infantile and juvenile nuclear cataract			H26.03*	Infantile and juvenile nuclear cataract			H26.03*	Infantile and juvenile nuclear cataract			H26.03*	Infantile and juvenile nuclear cataract			H26.03*	Infantile and juvenile nuclear cataract			H26.03*	Infantile and juvenile nuclear cataract			H26.03*	Infantile and juvenile nuclear cataract			H26.03*	Infantile and juvenile nuclear cataract			H26.03*	Infantile and juvenile nuclear cataract			H26.03*	Infantile and juvenile nuclear cataract			H26.03*	Infantile and juvenile nuclear cataract			H26.03*	Infantile and juvenile nuclear cataract			H26.03*	Infantile and juvenile nuclear cataract			H26.03*	Infantile and juvenile nuclear cataract			H26.03*	Infantile and juvenile nuclear cataract			H26.03*	Infantile and juvenile nuclear cataract			H26.03*	Infantile and juvenile nuclear cataract			H26.03*	Infantile and juvenile nuclear cataract			H26.03*	Infantile and juvenile nuclear cataract			H26.03*	Infantile and juvenile nuclear cataract			H26.03*	Infantile and juvenile nuclear cataract			H26.03*	Infantile and juvenile nuclear cataract			H26.03*	Infantile and juvenile nuclear cataract			H26.03*	Infantile and juvenile nuclear cataract			H26.03*	Infantile and juvenile nuclear cataract			H26.03*	Infantile and juvenile nuclear cataract			H26.03*	Infantile and juvenile nuclear cataract			H26.03*	Infantile and juvenile nuclear cataract			H26.03*	Infantile and juvenile nuclear cataract			H26.03*	Infantile and juvenile nuclear cataract			H26.03*	Infantile and juvenile nuclear cataract			H26.03*	Infantile and juvenile nuclear cataract			H26.03*	Infantile and juvenile nuclear cataract			H26.03*	Infantile and juvenile nuclear cataract			H26.03*	Infantile and juvenile nuclear cataract			H26.03*	Infantile and juvenile nuclear cataract			H26.03*	Infantile and juvenile nuclear cataract			H26.03*	Infantile and juvenile nuclear cataract			H26.03*	Infantile and juvenile nuclear cataract			H26.03*	Infantile and juvenile nuclear cataract			H26.03*	Infantile and juvenile nuclear cataract			H26.03*	Infantile and juvenile nuclear cataract			H26.03*	Infantile and juvenile nuclear cataract			H26.03*	Infantile and juvenile nuclear cataract			H26.03*	Infantile and juvenile nuclear cataract			H26.03*	Infantile and juvenile nuclear cataract			H26.03*	Infantile and juvenile nuclear cataract			H26.03*	Infantile and juvenile nuclear cataract			H26.03*	Infantile and juvenile nuclear cataract			H26.03*	Infantile and juvenile nuclear cataract			H26.03*	Infantile and juvenile nuclear cataract			H26.03*	Infantile and juvenile nuclear cataract			H26.03*	Infantile and juvenile nuclear cataract			H26.03*	Infantile and juvenile nuclear cataract			H26.03*	Infantile and juvenile nuclear cataract			H26.03*	Infantile and juvenile nuclear cataract			H26.03*	Infantile and juvenile nuclear cataract			H26.03*	Infantile and juvenile nuclear cataract			H26.03*	Infantile and juvenile nuclear cataract			H26.03*	Infantile and juvenile nuclear cataract			H26.03*	Infantile and juvenile nuclear cataract			H26.03*	Infantile and juvenile nuclear cataract			H26.03*	Infantile and juvenile nuclear cataract			H26.03*	Infantile and juvenile nuclear cataract			H26.03*	Infantile and juvenile nuclear cataract			H26.03*	Infantile and juvenile nuclear cataract			H26.03*	Infantile and juvenile nuclear cataract			H26.03*	Infantile and juvenile nuclear cataract			H26.03*	Infantile and juvenile nuclear cataract			H26.03*	Infantile and juvenile nuclear cataract			H26.03*	Infantile and juvenile nuclear cataract			H26.03*	Infantile and juvenile nuclear cataract			H26.03*	Infantile and juvenile nuclear cataract			H26.03*	Infantile and juvenile nuclear cataract			H26.03*	Infantile and juvenile nuclear cataract			H26.03*	Infantile and juvenile nuclear cataract			H26.03*	Infantile and juvenile nuclear cataract			H26.03*	Infantile and juvenile nuclear cataract			H26.03*	Infantile and juvenile nuclear cataract			H26.03*	Infantile and juvenile nuclear cataract			H26.03*	Infantile and juvenile nuclear cataract			H26.03*	Infantile and juvenile nuclear cataract			H26.03*	Infantile and juvenile nuclear cataract			H26.03*	Infantile and juvenile nuclear cataract			H26.03*	Infantile and juvenile nuclear cataract			H26.03*	Infantile and juvenile nuclear cataract			H26.03*	Infantile and juvenile nuclear cataract			H26.03*	Infantile and juvenile nuclear cataract			H26.03*	Infantile and juvenile nuclear cataract			H26.03*	Infantile and juvenile nuclear cataract			H26.03*	Infantile and juvenile nuclear cataract			H26.03*	Infantile and juvenile nuclear cataract			H26.03*	Infantile and juvenile nuclear cataract			H26.03*	Infantile and juvenile nuclear cataract			H26.03*	Infantile and juvenile nuclear cataract			H26.03*	Infantile and juvenile nuclear cataract			H26.03*	Infantile and juvenile nuclear cataract			H26.03*	Infantile and juvenile nuclear cataract			H26.03*	Infantile and juvenile nuclear cataract			H26.03*	Infantile and juvenile nuclear cataract			H26.03*	Infantile and juvenile nuclear cataract			H26.03*	Infantile and juvenile nuclear cataract			H26.03*	Infantile and juvenile nuclear cataract			H26.03*	Infantile and juvenile nuclear cataract			H26.03*	Infantile and juvenile nuclear cataract			H26.03*	Infantile and juvenile nuclear cataract			H26.03*	Infantile and juvenile nuclear cataract			H26.03*	Infantile and juvenile nuclear cataract			H26.03*	Infantile and juvenile nuclear cataract			H26.03*	Infantile and juvenile nuclear cataract			H26.03*	Infantile and juvenile nuclear cataract			H26.03*	Infantile and juvenile nuclear cataract			H26.03*	Infantile and juvenile nuclear cataract			H26.03*	Infantile and juvenile nuclear cataract			H26.03*	Infantile and juvenile nuclear cataract			H26.03*	Infantile and juvenile nuclear cataract			H26.03*	Infantile and juvenile nuclear cataract			H26.03*	Infantile and juvenile nuclear cataract			H26.03*	Infantile and juvenile nuclear cataract			H26.03*	Infantile and juvenile nuclear cataract			H26.03*	Infantile and juvenile nuclear cataract			H26.03*	Infantile and juvenile nuclear cataract			H26.03*	Infantile and juvenile nuclear cataract			H26.03*	Infantile and juvenile nuclear cataract			H26.03*	Infantile and juvenile nuclear cataract			H26.03*	Infantile and juvenile nuclear cataract			H26.03*	Infantile and juvenile nuclear cataract			H26.03*	Infantile and juvenile nuclear cataract			H26.03*	Infantile and juvenile nuclear cataract			H26.03*	Infantile and juvenile nuclear cataract			H26.03*	Infantile and juvenile nuclear cataract			H26.03*	Infantile and juvenile nuclear cataract			H26.03*	Infantile and juvenile nuclear cataract			H26.03*	Infantile and juvenile nuclear cataract			H26.03*	Infantile and juvenile nuclear cataract			H26.03*	Infantile and juvenile nuclear cataract			H26.03*	Infantile and juvenile nuclear cataract			H26.03*	Infantile and juvenile nuclear cataract			H26.03*	Infantile and juvenile nuclear cataract			H26.03*	Infantile and juvenile nuclear cataract			H26.03*	Infantile and juvenile nuclear cataract			H26.03*	Infantile and juvenile nuclear cataract			H26.03*	Infantile and juvenile nuclear cataract			H26.03*	Infantile and juvenile nuclear cataract			H26.03*	Infantile and juvenile nuclear cataract			H26.03*	Infantile and juvenile nuclear cataract			H26.03*	Infantile and juvenile nuclear cataract			H26.03*	Infantile and juvenile nuclear cataract			H26.03*	Infantile and juvenile nuclear cataract			H26.03*	Infantile and juvenile nuclear cataract			H26.03*	Infantile and juvenile nuclear cataract			H26.03*	Infantile and juvenile nuclear cataract			H26.03*	Infantile and juvenile nuclear cataract			H26.03*	Infantile and juvenile nuclear cataract			H26.03*	Infantile and juvenile nuclear cataract			H26.03*	Infantile and juvenile nuclear cataract			H26.03*	Infantile and juvenile nuclear cataract			H26.03*	Infantile and juvenile nuclear cataract			H26.03*	Infantile and juvenile nuclear cataract			H26.03*	Infantile and juvenile nuclear cataract			H26.03*	Infantile and juvenile nuclear cataract			H26.03*	Infantile and juvenile nuclear cataract			H26.03*	Infantile and juvenile nuclear cataract			H26.03*	Infantile and juvenile nuclear cataract			H26.03*	Infantile and juvenile nuclear cataract			H26.03*	Infantile and juvenile nuclear cataract			H26.03*	Infantile and juvenile nuclear cataract			H26.03*	Infantile and juvenile nuclear cataract			H26.03*	Infantile and juvenile nuclear cataract			H26.03*	Infantile and juvenile nuclear cataract			H26.03*	Infantile and juvenile nuclear cataract			H26.03*	Infantile and juvenile nuclear cataract			H26.03*	Infantile and juvenile nuclear cataract			H26.03*	Infantile and juvenile nuclear cataract			H26.03*	Infantile and juvenile nuclear cataract			H26.03*	Infantile and juvenile nuclear cataract			H26.03*	Infantile and juvenile nuclear cataract			H26.03*	Infantile and juvenile nuclear cataract			H26.03*	Infantile and juvenile nuclear cataract			H26.03*	Infantile and juvenile nuclear cataract			H26.03*	Infantile and juvenile nuclear cataract			H26.03*	Infantile and juvenile nuclear cataract			H26.03*	Infantile and juvenile nuclear cataract			H26.03*	Infantile and juvenile nuclear cataract			H26.03*	Infantile and juvenile nuclear cataract			H26.03*	Infantile and juvenile nuclear cataract			H26.03*	Infantile and juvenile nuclear cataract			H26.03*	Infantile and juvenile nuclear cataract			H26.03*	Infantile and juvenile nuclear cataract			H26.03*	Infantile and juvenile nuclear cataract			H26.03*	Infantile and juvenile nuclear cataract			H26.03*	Infantile and juvenile nuclear cataract			H26.03*	Infantile and juvenile nuclear cataract			H26.03*	Infantile and juvenile nuclear cataract			H26.03*	Infantile and juvenile nuclear cataract			H26.03*	Infantile and juvenile nuclear cataract			H26.03*	Infantile and juvenile nuclear cataract			H26.03*	Infantile and juvenile nuclear cataract			H26.03*	Infantile and juvenile nuclear cataract			H26.03*	Infantile and juvenile nuclear cataract			H26.03*	Infantile and juvenile nuclear cataract			H26.03*	Infantile and juvenile nuclear cataract			H26.03*	Infantile and juvenile nuclear cataract			H26.03*	Infantile and juvenile nuclear cataract			H26.03*	Infantile and juvenile nuclear cataract			H26.03*	Infantile and juvenile nuclear cataract			H26.03*	Infantile and juvenile nuclear cataract			H26.03*	Infantile and juvenile nuclear cataract			H26.03*	Infantile and juvenile nuclear cataract			H26.03*	Infantile and juvenile nuclear cataract			H26.03*	Infantile and juvenile nuclear cataract			H26.03*	Infantile and juvenile nuclear cataract			H26.03*	Infantile and juvenile nuclear cataract			H26.03*	Infantile and juvenile nuclear cataract			H26.03*	Infantile and juvenile nuclear cataract			H26.03*	Infantile and juvenile nuclear cataract			H26.03*	Infantile and juvenile nuclear cataract			H26.03*	Infantile and juvenile nuclear cataract			H26.03*	Infantile and juvenile nuclear cataract			H26.03*	Infantile and juvenile nuclear cataract			H26.03*	Infantile and juvenile nuclear cataract			H26.03*	Infantile and juvenile nuclear cataract			H26.03*	Infantile and juvenile nuclear cataract			H26.03*	Infantile and juvenile nuclear cataract			H26.03*	Infantile and juvenile nuclear cataract			H26.03*	Infantile and juvenile nuclear cataract			H26.03*	Infantile and juvenile nuclear cataract			H26.03*	Infantile and juvenile nuclear cataract			H26.03*	Infantile and juvenile nuclear cataract			H26.03*	Infantile and juvenile nuclear cataract			H26.03*	Infantile and juvenile nuclear cataract			H26.03*	Infantile and juvenile nuclear cataract			H26.03*	Infantile and juvenile nuclear cataract			H26.03*	Infantile and juvenile nuclear cataract			H26.03*	Infantile and juvenile nuclear cataract			H26.03*	Infantile and juvenile nuclear cataract			H26.03*	Infantile and juvenile nuclear cataract			H26.03*	Infantile and juvenile nuclear cataract			H26.03*	Infantile and juvenile nuclear cataract			H26.03*	Infantile and juvenile nuclear cataract			H26.03*	Infantile and juvenile nuclear cataract			H26.03*	Infantile and juvenile nuclear cataract			H26.03*	Infantile and juvenile nuclear cataract			H26.03*	Infantile and juvenile nuclear cataract			H26.03*	Infantile and juvenile nuclear cataract			H26.03*	Infantile and juvenile nuclear cataract			H26.03*	Infantile and juvenile nuclear cataract			H26.03*	Infantile and juvenile nuclear cataract			H26.03*	Infantile and juvenile nuclear cataract			H26.03*	Infantile and juvenile nuclear cataract			H26.03*	Infantile and juvenile nuclear cataract			H26.03*	Infantile and juvenile nuclear cataract			H26.03*	Infantile and juvenile nuclear cataract			H26.03*	Infantile and juvenile nuclear cataract			H26.03*	Infantile and juvenile nuclear cataract			H26.03*	Infantile and juvenile nuclear cataract			H26.03*	Infantile and juvenile nuclear cataract			H26.03*	Infantile and juvenile nuclear cataract			H26.03*	Infantile and juvenile nuclear cataract			H26.03*	Infantile and juvenile nuclear cataract			H26.03*	Infantile and juvenile nuclear cataract			H26.03*	Infantile and juvenile nuclear cataract			H26.03*	Infantile and juvenile nuclear cataract			H26.03*	Infantile and juvenile nuclear cataract			H26.03*	Infantile and juvenile nuclear cataract			H26.03*	Infantile and juvenile nuclear cataract			H26.03*	Infantile and juvenile nuclear cataract			H26.03*	Infantile and juvenile nuclear cataract			H26.03*	Infantile and juvenile nuclear cataract			H26.03*	Infantile and juvenile nuclear cataract			H26.03*	Infantile and juvenile nuclear cataract			H26.03*	Infantile and juvenile nuclear cataract			H26.03*	Infantile and juvenile nuclear cataract			H26.03*	Infantile and juvenile nuclear cataract			H26.03*	Infantile and juvenile nuclear cataract			H26.03*	Infantile and juvenile nuclear cataract			H26.03*	Infantile and juvenile nuclear cataract			H26.03*	Infantile and juvenile nuclear cataract			H26.03*	Infantile and juvenile nuclear cataract			H26.03*	Infantile and juvenile nuclear cataract			H26.03*	Infantile and juvenile nuclear cataract			H26.03*	Infantile and juvenile nuclear cataract			H26.03*	Infantile and juvenile nuclear cataract			H26.03*	Infantile and juvenile nuclear cataract			H26.03*	Infantile and juvenile nuclear cataract			H26.03*	Infantile and juvenile nuclear cataract			H26.03*	Infantile and juvenile nuclear cataract			H26.03*	Infantile and juvenile nuclear cataract			H26.03*	Infantile and juvenile nuclear cataract			H26.03*	Infantile and juvenile nuclear cataract			H26.03*	Infantile and juvenile nuclear cataract			H26.03*	Infantile and juvenile nuclear cataract			H26.03*	Infantile and juvenile nuclear cataract			H26.03*	Infantile and juvenile nuclear cataract			H26.03*	Infantile and juvenile nuclear cataract			H26.03*	Infantile and juvenile nuclear cataract			H26.03*	Infantile and juvenile nuclear cataract			H26.03*	Infantile and juvenile nuclear cataract			H26.03*	Infantile and juvenile nuclear cataract			H26.03*	Infantile and juvenile nuclear cataract			H26.03*	Infantile and juvenile nuclear cataract			H26.03*	Infantile and juvenile nuclear cataract			H26.03*	Infantile and juvenile nuclear cataract			H26.03*	Infantile and juvenile nuclear cataract			H26.03*	Infantile and juvenile nuclear cataract			H26.03*	Infantile and juvenile nuclear cataract			H26.03*	Infantile and juvenile nuclear cataract			H26.03*	Infantile and juvenile nuclear cataract			H26.03*	Infantile and juvenile nuclear cataract			H26.03*	Infantile and juvenile nuclear cataract			H26.03*	Infantile and juvenile nuclear cataract			H26.03*	Infantile and juvenile nuclear cataract			H26.03*	Infantile and juvenile nuclear cataract			H26.03*	Infantile and juvenile nuclear cataract			H26.03*	Infantile and juvenile nuclear cataract			H26.03*	Infantile and juvenile nuclear cataract			H26.03*	Infantile and juvenile nuclear cataract			H26.03*	Infantile and juvenile nuclear cataract			H26.03*	Infantile and juvenile nuclear cataract			H26.03*	Infantile and juvenile nuclear cataract			H26.03*	Infantile and juvenile nuclear cataract			H26.03*	Infantile and juvenile nuclear cataract			H26.03*	Infantile and juvenile nuclear cataract			H26.03*	Infantile and juvenile nuclear cataract			H26.03*	Infantile and juvenile nuclear cataract			H26.03*	Infantile and juvenile nuclear cataract			H26.03*	Infantile and juvenile nuclear cataract			H26.03*	Infantile and juvenile nuclear cataract			H26.03*	Infantile and juvenile nuclear cataract			H26.03*	Infantile and juvenile nuclear cataract			H26.03*	Infantile and juvenile nuclear cataract			H26.03*	Infantile and juvenile nuclear cataract			H26.03*	Infantile and juvenile nuclear cataract			H26.03*	Infantile and juvenile nuclear cataract			H26.03*	Infantile and juvenile nuclear cataract			H26.03*	Infantile and juvenile nuclear cataract			H26.03*	Infantile and juvenile nuclear cataract			H26.03*	Infantile and juvenile nuclear cataract			H26.03*	Infantile and juvenile nuclear cataract			H26.03*	Infantile and juvenile nuclear cataract			H26.03*	Infantile and juvenile nuclear cataract			H26.03*	Infantile and juvenile nuclear cataract			H26.03*	Infantile and juvenile nuclear cataract			H26.03*	Infantile and juvenile nuclear cataract			H26.03*	Infantile and juvenile nuclear cataract			H26.03*	Infantile and juvenile nuclear cataract			H26.03*	Infantile and juvenile nuclear cataract			H26.03*	Infantile and juvenile nuclear cataract			H26.03*	Infantile and juvenile nuclear cataract			H26.03*	Infantile and juvenile nuclear cataract			H26.03*	Infantile and juvenile nuclear cataract			H26.03*	Infantile and juvenile nuclear cataract			H26.03*	Infantile and juvenile nuclear cataract			H26.03*	Infantile and juvenile nuclear cataract			H26.03*	Infantile and juvenile nuclear cataract			H26.03*	Infantile and juvenile nuclear cataract			H26.03*	Infantile and juvenile nuclear cataract			H26.03*	Infantile and juvenile nuclear cataract			H26.03*	Infantile and juvenile nuclear cataract			H26.03*	Infantile and juvenile nuclear cataract			H26.03*	Infantile and juvenile nuclear cataract			H26.03*	Infantile and juvenile nuclear cataract			H26.03*	Infantile and juvenile nuclear cataract			H26.03*	Infantile and juvenile nuclear cataract			H26.03*	Infantile and juvenile nuclear cataract			H26.03*	Infantile and juvenile nuclear cataract			H26.03*	Infantile and juvenile nuclear cataract			H26.03*	Infantile and juvenile nuclear cataract			H26.03*	Infantile and juvenile nuclear cataract			H26.03*	Infantile and juvenile nuclear cataract			H26.03*	Infantile and juvenile nuclear cataract			H26.03*	Infantile and juvenile nuclear cataract			H26.03*	Infantile and juvenile nuclear cataract			H26.03*	Infantile and juvenile nuclear cataract			H26.03*	Infantile and juvenile nuclear cataract			H26.03*	Infantile and juvenile nuclear cataract			H26.03*	Infantile and juvenile nuclear cataract			H26.03*	Infantile and juvenile nuclear cataract			H26.03*	Infantile and juvenile nuclear cataract			H26.03*	Infantile and juvenile nuclear cataract			H26.03*	Infantile and juvenile nuclear cataract			H26.03*	Infantile and juvenile nuclear cataract			H26.03*	Infantile and juvenile nuclear cataract			H26.03*	Infantile and juvenile nuclear cataract			H26.03*	Infantile and juvenile nuclear cataract			H26.03*	Infantile and juvenile nuclear cataract			H26.03*	Infantile and juvenile nuclear cataract			H26.03*	Infantile and juvenile nuclear cataract			H26.03*	Infantile and juvenile nuclear cataract			H26.03*	Infantile and juvenile nuclear cataract			H26.03*	Infantile and juvenile nuclear cataract			H26.03*	Infantile and juvenile nuclear cataract			H26.03*	Infantile and juvenile nuclear cataract			H26.03*	Infantile and juvenile nuclear cataract			H26.03*	Infantile and juvenile nuclear cataract			H26.03*	Infantile and juvenile nuclear cataract			H26.03*	Infantile and juvenile nuclear cataract			H26.03*	Infantile and juvenile nuclear cataract			H26.03*	Infantile and juvenile nuclear cataract			H26.03*	Infantile and juvenile nuclear cataract			H26.03*	Infantile and juvenile nuclear cataract			H26.03*	Infantile and juvenile nuclear cataract			H26.03*	Infantile and juvenile nuclear cataract			H26.03*	Infantile and juvenile nuclear cataract			H26.03*	Infantile and juvenile nuclear cataract			H26.03*	Infantile and juvenile nuclear cataract			H26.03*	Infantile and juvenile nuclear cataract			H26.03*	Infantile and juvenile nuclear cataract			H26.03*	Infantile and juvenile nuclear cataract			H26.03*	Infantile and juvenile nuclear cataract			H26.03*	Infantile and juvenile nuclear cataract			H26.03*	Infantile and juvenile nuclear cataract			H26.03*	Infantile and juvenile nuclear cataract			H26.03*	Infantile and juvenile nuclear cataract			H26.03*	Infantile and juvenile nuclear cataract			H26.03*	Infantile and juvenile nuclear cataract			H26.03*	Infantile and juvenile nuclear cataract			H26.03*	Infantile and juvenile nuclear cataract			H26.03*	Infantile and juvenile nuclear cataract			H26.03*	Infantile and juvenile nuclear cataract			H26.03*	Infantile and juvenile nuclear cataract			H26.03*	Infantile and juvenile nuclear cataract			H26.03*	Infantile and juvenile nuclear cataract			H26.03*	Infantile and juvenile nuclear cataract			H26.03*	Infantile and juvenile nuclear cataract			H26.03*	Infantile and juvenile nuclear cataract			H26.03*	Infantile and juvenile nuclear cataract			H26.03*	Infantile and juvenile nuclear cataract			H26.03*	Infantile and juvenile nuclear cataract			H26.03*	Infantile and juvenile nuclear cataract			H26.03*	Infantile and juvenile nuclear cataract			H26.03*	Infantile and juvenile nuclear cataract			H26.03*	Infantile and juvenile nuclear cataract			H26.03*	Infantile and juvenile nuclear cataract			H26.03*	Infantile and juvenile nuclear cataract			H26.03*	Infantile and juvenile nuclear cataract			H26.03*	Infantile and juvenile nuclear cataract			H26.03*	Infantile and juvenile nuclear cataract			H26.03*	Infantile and juvenile nuclear cataract			H26.03*	Infantile and juvenile nuclear cataract			H26.03*	Infantile and juvenile nuclear cataract			H26.03*	Infantile and juvenile nuclear cataract			H26.03*	Infantile and juvenile nuclear cataract			H26.03*	Infantile and juvenile nuclear cataract			H26.03*	Infantile and juvenile nuclear cataract			H26.03*	Infantile and juvenile nuclear cataract			H26.03*	Infantile and juvenile nuclear cataract			H26.03*	Infantile and juvenile nuclear cataract			H26.03*	Infantile and juvenile nuclear cataract			H26.03*	Infantile and juvenile nuclear cataract			H26.03*	Infantile and juvenile nuclear cataract			H26.03*	Infantile and juvenile nuclear cataract			H26.03*	Infantile and juvenile nuclear cataract			H26.03*	Infantile and juvenile nuclear cataract			H26.03*	Infantile and juvenile nuclear cataract			H26.03*	Infantile and juvenile nuclear cataract			H26.03*	Infantile and juvenile nuclear cataract			H26.03*	Infantile and juvenile nuclear cataract			H26.03*	Infantile and juvenile nuclear cataract			H26.03*	Infantile and juvenile nuclear cataract			H26.03*	Infantile and juvenile nuclear cataract			H26.03*	Infantile and juvenile nuclear cataract			H26.03*	Infantile and juvenile nuclear cataract			H26.03*	Infantile and juvenile nuclear cataract			H26.03*	Infantile and juvenile nuclear cataract			H26.03*	Infantile and juvenile nuclear cataract			H26.03*	Infantile and juvenile nuclear cataract			H26.03*	Infantile and juvenile nuclear cataract			H26.03*	Infantile and juvenile nuclear cataract			H26.03*	Infantile and juvenile nuclear cataract			H26.03*	Infantile and juvenile nuclear cataract			H26.03*	Infantile and juvenile nuclear cataract			H26.03*	Infantile and juvenile nuclear cataract			H26.03*	Infantile and juvenile nuclear cataract			H26.03*	Infantile and juvenile nuclear cataract			H26.03*	Infantile and juvenile nuclear cataract			H26.03*	Infantile and juvenile nuclear cataract			H26.03*	Infantile and juvenile nuclear cataract			H26.03*	Infantile and juvenile nuclear cataract			H26.03*	Infantile and juvenile nuclear cataract			H26.03*	Infantile and juvenile nuclear cataract			H26.03*	Infantile and juvenile nuclear cataract			H26.03*	Infantile and juvenile nuclear cataract			H26.03*	Infantile and juvenile nuclear cataract			H26.03*	Infantile and juvenile nuclear cataract			H26.03*	Infantile and juvenile nuclear cataract			H26.03*	Infantile and juvenile nuclear cataract			H26.03*	Infantile and juvenile nuclear cataract			H26.03*	Infantile and juvenile nuclear cataract			H26.03*	Infantile and juvenile nuclear cataract			H26.03*	Infantile and juvenile nuclear cataract			H26.03*	Infantile and juvenile nuclear cataract			H26.03*	Infantile and juvenile nuclear cataract			H26.03*	Infantile and juvenile nuclear cataract			H26.03*	Infantile and juvenile nuclear cataract			H26.03*	Infantile and juvenile nuclear cataract			H26.03*	Infantile and juvenile nuclear cataract			H26.03*	Infantile and juvenile nuclear cataract			H26.03*	Infantile and juvenile nuclear cataract			H26.03*	Infantile and juvenile nuclear cataract			H26.03*	Infantile and juvenile nuclear cataract			H26.03*	Infantile and juvenile nuclear cataract			H26.03*	Infantile and juvenile nuclear cataract			H26.03*	Infantile and juvenile nuclear cataract			H26.03*	Infantile and juvenile nuclear cataract			H26.03*	Infantile and juvenile nuclear cataract			H26.03*	Infantile and juvenile nuclear cataract			H26.03*	Infantile and juvenile nuclear cataract			H26.03*	Infantile and juvenile nuclear cataract			H26.03*	Infantile and juvenile nuclear cataract			H26.03*	Infantile and juvenile nuclear cataract			H26.03*	Infantile and juvenile nuclear cataract			H26.03*	Infantile and juvenile nuclear cataract			H26.03*	Infantile and juvenile nuclear cataract			H26.03*	Infantile and juvenile nuclear cataract			H26.03*	Infantile and juvenile nuclear cataract			H26.03*	Infantile and juvenile nuclear cataract			H26.03*	Infantile and juvenile nuclear cataract			H26.03*	Infantile and juvenile nuclear cataract			H26.03*	Infantile and juvenile nuclear cataract			H26.03*	Infantile and juvenile nuclear cataract			H26.03*	Infantile and juvenile nuclear cataract			H26.03*	Infantile and juvenile nuclear cataract			H26.03*	Infantile and juvenile nuclear cataract			H26.03*	Infantile and juvenile nuclear cataract			H26.03*	Infantile and juvenile nuclear cataract			H26.03*	Infantile and juvenile nuclear cataract			H26.03*	Infantile and juvenile nuclear cataract			H26.03*	Infantile and juvenile nuclear cataract			H26.03*	Infantile and juvenile nuclear cataract			H26.03*	Infantile and juvenile nuclear cataract			H26.03*	Infantile and juvenile nuclear cataract			H26.03*	Infantile and juvenile nuclear cataract			H26.03*	Infantile and juvenile nuclear cataract			H26.03*	Infantile and juvenile nuclear cataract			H26.03*	Infantile and juvenile nuclear cataract			H26.03*	Infantile and juvenile nuclear cataract			H26.03*	Infantile and juvenile nuclear cataract			H26.03*	Infantile and juvenile nuclear cataract			H26.03*	Infantile and juvenile nuclear cataract			H26.03*	Infantile and juvenile nuclear cataract			H26.03*	Infantile and juvenile nuclear cataract			H26.03*	Infantile and juvenile nuclear cataract			H26.03*	Infantile and juvenile nuclear cataract			H26.03*	Infantile and juvenile nuclear cataract			H26.03*	Infantile and juvenile nuclear cataract			H26.03*	Infantile and juvenile nuclear cataract			H26.03*	Infantile and juvenile nuclear cataract			H26.03*	Infantile and juvenile nuclear cataract			H26.03*	Infantile and juvenile nuclear cataract			H26.03*	Infantile and juvenile nuclear cataract			H26.03*	Infantile and juvenile nuclear cataract			H26.03*	Infantile and juvenile nuclear cataract			H26.03*	Infantile and juvenile nuclear cataract			H26.03*	Infantile and juvenile nuclear cataract			H26.03*	Infantile and juvenile nuclear cataract			H26.03*	Infantile and juvenile nuclear cataract			H26.03*	Infantile and juvenile nuclear cataract			H26.03*	Infantile and juvenile nuclear cataract			H26.03*	Infantile and juvenile nuclear cataract			H26.03*	Infantile and juvenile nuclear cataract			H26.03*	Infantile and juvenile nuclear cataract			H26.03*	Infantile and juvenile nuclear cataract			H26.03*	Infantile and juvenile nuclear cataract			H26.03*	Infantile and juvenile nuclear cataract			H26.03*	Infantile and juvenile nuclear cataract			H26.03*	Infantile and juvenile nuclear cataract			H26.03*	Infantile and juvenile nuclear cataract			H26.03*	Infantile and juvenile nuclear cataract			H26.03*	Infantile and juvenile nuclear cataract			H26.03*	Infantile and juvenile nuclear cataract			H26.03*	Infantile and juvenile nuclear cataract			H26.03*	Infantile and juvenile nuclear cataract			H26.03*	Infantile and juvenile nuclear cataract			H26.03*	Infantile and juvenile nuclear cataract			H26.03*	Infantile and juvenile nuclear cataract			H26.03*	Infantile and juvenile nuclear cataract			H26.03*	Infantile and juvenile nuclear cataract			H26.03*	Infantile and juvenile nuclear cataract			H26.03*	Infantile and juvenile nuclear cataract			H26.03*	Infantile and juvenile nuclear cataract			H26.03*	Infantile and juvenile nuclear cataract			H26.03*	Infantile and juvenile nuclear cataract			H26.03*	Infantile and juvenile nuclear cataract			H26.03*	Infantile and juvenile nuclear cataract			H26.03*	Infantile and juvenile nuclear cataract			H26.03*	Infantile and juvenile nuclear cataract			H26.03*	Infantile and juvenile nuclear cataract			H26.03*	Infantile and juvenile nuclear cataract			H26.03*	Infantile and juvenile nuclear cataract			H26.03*	Infantile and juvenile nuclear cataract			H26.03*	Infantile and juvenile nuclear cataract			H26.03*	Infantile and juvenile nuclear cataract			H26.03*	Infantile and juvenile nuclear cataract			H26.03*	Infantile and juvenile nuclear cataract			H26.03*	Infantile and juvenile nuclear cataract			H26.03*	Infantile and juvenile nuclear cataract			H26.03*	Infantile and juvenile nuclear cataract			H26.03*	Infantile and juvenile nuclear cataract			H26.03*	Infantile and juvenile nuclear cataract			H26.03*	Infantile and juvenile nuclear cataract			H26.03*	Infantile and juvenile nuclear cataract			H26.03*	Infantile and juvenile nuclear cataract			H26.03*	Infantile and juvenile nuclear cataract			H26.03*	Infantile and juvenile nuclear cataract			H26.03*	Infantile and juvenile nuclear cataract			H26.03*	Infantile and juvenile nuclear cataract			H26.03*	Infantile and juvenile nuclear cataract			H26.03*	Infantile and juvenile nuclear cataract			H26.03*	Infantile and juvenile nuclear cataract			H26.03*	Infantile and juvenile nuclear cataract			H26.03*	Infantile and juvenile nuclear cataract			H26.03*	Infantile and juvenile nuclear cataract			H26.03*	Infantile and juvenile nuclear cataract			H26.03*	Infantile and juvenile nuclear cataract			H26.03*	Infantile and juvenile nuclear cataract			H26.03*	Infantile and juvenile nuclear cataract			H26.03*	Infantile and juvenile nuclear cataract			H26.03*	Infantile and juvenile nuclear cataract			H26.03*	Infantile and juvenile nuclear cataract			H26.03*	Infantile and juvenile nuclear cataract			H26.03*	Infantile and juvenile nuclear cataract			H26.03*	Infantile and juvenile nuclear cataract			H26.03*	Infantile and juvenile nuclear cataract			H26.03*	Infantile and juvenile nuclear cataract			H26.03*	Infantile and juvenile nuclear cataract			H26.03*	Infantile and juvenile nuclear cataract			H26.03*	Infantile and juvenile nuclear cataract			H26.03*	Infantile and juvenile nuclear cataract			H26.03*	Infantile and juvenile nuclear cataract			H26.03*	Infantile and juvenile nuclear cataract			H26.03*	Infantile and juvenile nuclear cataract			H26.03*	Infantile and juvenile nuclear cataract			H26.03*	Infantile and juvenile nuclear cataract			H26.03*	Infantile and juvenile nuclear cataract			H26.03*	Infantile and juvenile nuclear cataract			H26.03*	Infantile and juvenile nuclear cataract			H26.03*	Infantile and juvenile nuclear cataract			H26.03*	Infantile and juvenile nuclear cataract			H26.03*	Infantile and juvenile nuclear cataract			H26.03*	Infantile and juvenile nuclear cataract			H26.03*	Infantile and juvenile nuclear cataract			H26.03*	Infantile and juvenile nuclear cataract			H26.03*	Infantile and juvenile nuclear cataract			H26.03*	Infantile and juvenile nuclear cataract			H26.03*	Infantile and juvenile nuclear cataract			H26.03*	Infantile and juvenile nuclear cataract			H26.03*	Infantile and juvenile nuclear cataract			H26.03*	Infantile and juvenile nuclear cataract			H26.03*	Infantile and juvenile nuclear cataract			H26.03*	Infantile and juvenile nuclear cataract			H26.03*	Infantile and juvenile nuclear cataract			H26.03*	Infantile and juvenile nuclear cataract			H26.03*	Infantile and juvenile nuclear cataract			H26.03*	Infantile and juvenile nuclear cataract			H26.03*	Infantile and juvenile nuclear cataract			H26.03*	Infantile and juvenile nuclear cataract			H26.03*	Infantile and juvenile nuclear cataract			H26.03*	Infantile and juvenile nuclear cataract			H26.03*	Infantile and juvenile nuclear cataract			H26.03*	Infantile and juvenile nuclear cataract			H26.03*	Infantile and juvenile nuclear cataract			H26.03*	Infantile and juvenile nuclear cataract			H26.03*	Infantile and juvenile nuclear cataract			H26.03*	Infantile and juvenile nuclear cataract			H26.03*	Infantile and juvenile nuclear cataract			H26.03*	Infantile and juvenile nuclear cataract			H26.03*	Infantile and juvenile nuclear cataract			H26.03*	Infantile and juvenile nuclear cataract			H26.03*	Infantile and juvenile nuclear cataract			H26.03*	Infantile and juvenile nuclear cataract			H26.03*	Infantile and juvenile nuclear cataract			H26.03*	Infantile and juvenile nuclear cataract			H26.03*	Infantile and juvenile nuclear cataract			H26.03*	Infantile and juvenile nuclear cataract			H26.03*	Infantile and juvenile nuclear cataract			H26.03*	Infantile and juvenile nuclear cataract			H26.03*	Infantile and juvenile nuclear cataract			H26.03*	Infantile and juvenile nuclear cataract			H26.03*	Infantile and juvenile nuclear cataract			H26.03*	Infantile and juvenile nuclear cataract			H26.03*	Infantile and juvenile nuclear cataract			H26.03*	Infantile and juvenile nuclear cataract			H26.03*	Infantile and juvenile nuclear cataract			H26.03*	Infantile and juvenile nuclear cataract			H26.03*	Infantile and juvenile nuclear cataract			H26.03*	Infantile and juvenile nuclear cataract			H26.03*	Infantile and juvenile nuclear cataract			H26.03*	Infantile and juvenile nuclear cataract			H26.03*	Infantile and juvenile nuclear cataract			H26.03*	Infantile and juvenile nuclear cataract			H26.03*	Infantile and juvenile nuclear cataract			H26.03*	Infantile and juvenile nuclear cataract			H26.03*	Infantile and juvenile nuclear cataract			H26.03*	Infantile and juvenile nuclear cataract			H26.03*	Infantile and juvenile nuclear cataract			H26.03*	Infantile and juvenile nuclear cataract			H26.03*	Infantile and juvenile nuclear cataract			H26.03*	Infantile and juvenile nuclear cataract			H26.03*	Infantile and juvenile nuclear cataract			H26.03*	Infantile and juvenile nuclear cataract			H26.03*	Infantile and juvenile nuclear cataract			H26.03*	Infantile and juvenile nuclear cataract			H26.03*	Infantile and juvenile nuclear cataract			H26.03*	Infantile and juvenile nuclear cataract			H26.03*	Infantile and juvenile nuclear cataract			H26.03*	Infantile and juvenile nuclear cataract			H26.03*	Infantile and juvenile nuclear cataract			H26.03*	Infantile and juvenile nuclear cataract			H26.03*	Infantile and juvenile nuclear cataract			H26.03*	Infantile and juvenile nuclear cataract			H26.03*	Infantile and juvenile nuclear cataract			H26.03*	Infantile and juvenile nuclear cataract			H26.03*	Infantile and juvenile nuclear cataract			H26.03*	Infantile and juvenile nuclear cataract			H26.03*	Infantile and juvenile nuclear cataract			H26.03*	Infantile and juvenile nuclear cataract			H26.03*	Infantile and juvenile nuclear cataract			H26.03*	Infantile and juvenile nuclear cataract			H26.03*	Infantile and juvenile nuclear cataract			H26.03*	Infantile and juvenile nuclear cataract			H26.03*	Infantile and juvenile nuclear cataract			H26.03*	Infantile and juvenile nuclear cataract			H26.03*	Infantile and juvenile nuclear cataract			H26.03*	Infantile and juvenile nuclear cataract			H26.03*	Infantile and juvenile nuclear cataract			H26.03*	Infantile and juvenile nuclear cataract			H26.03*	Infantile and juvenile nuclear cataract			H26.03*	Infantile and juvenile nuclear cataract			H26.03*	Infantile and juvenile nuclear cataract			H26.03*	Infantile and juvenile nuclear cataract			H26.03*	Infantile and juvenile nuclear cataract			H26.03*	Infantile and juvenile nuclear cataract			H26.03*	Infantile and juvenile nuclear cataract			H26.03*	Infantile and juvenile nuclear cataract			H26.03*	Infantile and juvenile nuclear cataract			H26.03*	Infantile and juvenile nuclear cataract			H26.03*	Infantile and juvenile nuclear cataract			H26.03*	Infantile and juvenile nuclear cataract			H26.03*	Infantile and juvenile nuclear cataract			H26.03*	Infantile and juvenile nuclear cataract			H26.03*	Infantile and juvenile nuclear cataract			H26.03*	Infantile and juvenile nuclear cataract			H26.03*	Infantile and juvenile nuclear cataract			H26.03*	Infantile and juvenile nuclear cataract			H26.03*	Infantile and juvenile nuclear cataract			H26.03*	Infantile and juvenile nuclear cataract			H26.03*	Infantile and juvenile nuclear cataract			H26.03*	Infantile and juvenile nuclear cataract			H26.03*	Infantile and juvenile nuclear cataract			H26.03*	Infantile and juvenile nuclear cataract			H26.03*	Infantile and juvenile nuclear cataract			H26.03*	Infantile and juvenile nuclear cataract			H26.03*	Infantile and juvenile nuclear cataract			H26.03*	Infantile and juvenile nuclear cataract			H26.03*	Infantile and juvenile nuclear cataract			H26.03*	Infantile and juvenile nuclear cataract			H26.03*	Infantile and juvenile nuclear cataract			H26.03*	Infantile and juvenile nuclear cataract			H26.03*	Infantile and juvenile nuclear cataract			H26.03*	Infantile and juvenile nuclear cataract			H26.03*	Infantile and juvenile nuclear cataract			H26.03*	Infantile and juvenile nuclear cataract			H26.03*	Infantile and juvenile nuclear cataract			H26.03*	Infantile and juvenile nuclear cataract			H26.03*	Infantile and juvenile nuclear cataract			H26.03*	Infantile and juvenile nuclear cataract			H26.03*	Infantile and juvenile nuclear cataract			H26.03*	Infantile and juvenile nuclear cataract			H26.03*	Infantile and juvenile nuclear cataract			H26.03*	Infantile and juvenile nuclear cataract			H26.03*	Infantile and juvenile nuclear cataract			H26.03*	Infantile and juvenile nuclear cataract			H26.03*	Infantile and juvenile nuclear cataract			H26.03*	Infantile and juvenile nuclear cataract			H26.03*	Infantile and juvenile nuclear cataract			H26.03*	Infantile and juvenile nuclear cataract			H26.03*	Infantile and juvenile nuclear cataract			H26.03*	Infantile and juvenile nuclear cataract			H26.03*	Infantile and juvenile nuclear cataract			H26.03*	Infantile and juvenile nuclear cataract			H26.03*	Infantile and juvenile nuclear cataract			H26.03*	Infantile and juvenile nuclear cataract			H26.03*	Infantile and juvenile nuclear cataract			H26.03*	Infantile and juvenile nuclear cataract			H26.03*	Infantile and juvenile nuclear cataract			H26.03*	Infantile and juvenile nuclear cataract			H26.03*	Infantile and juvenile nuclear cataract			H26.03*	Infantile and juvenile nuclear cataract			H26.03*	Infantile and juvenile nuclear cataract			H26.03*	Infantile and juvenile nuclear cataract			H26.03*	Infantile and juvenile nuclear cataract			H26.03*	Infantile and juvenile nuclear cataract			H26.03*	Infantile and juvenile nuclear cataract			H26.03*	Infantile and juvenile nuclear cataract			H26.03*	Infantile and juvenile nuclear cataract			H26.03*	Infantile and juvenile nuclear cataract			H26.03*	Infantile and juvenile nuclear cataract			H26.03*	Infantile and juvenile nuclear cataract			H26.03*	Infantile and juvenile nuclear cataract			H26.03*	Infantile and juvenile nuclear cataract			H26.03*	Infantile and juvenile nuclear cataract			H26.03*	Infantile and juvenile nuclear cataract			H26.03*	Infantile and juvenile nuclear cataract			H26.03*	Infantile and juvenile nuclear cataract			H26.03*	Infantile and juvenile nuclear cataract			H26.03*	Infantile and juvenile nuclear cataract			H26.03*	Infantile and juvenile nuclear cataract			H26.03*	Infantile and juvenile nuclear cataract			H26.03*	Infantile and juvenile nuclear cataract			H26.03*	Infantile and juvenile nuclear cataract			H26.03*	Infantile and juvenile nuclear cataract			H26.03*	Infantile and juvenile nuclear cataract			H26.03*	Infantile and juvenile nuclear cataract			H26.03*	Infantile and juvenile nuclear cataract			H26.03*	Infantile and juvenile nuclear cataract			H26.03*	Infantile and juvenile nuclear cataract			H26.03*	Infantile and juvenile nuclear cataract			H26.03*	Infantile and juvenile nuclear cataract			H26.03*	Infantile and juvenile nuclear cataract			H26.03*	Infantile and juvenile nuclear cataract			H26.03*	Infantile and juvenile nuclear cataract			H26.03*	Infantile and juvenile nuclear cataract			H26.03*	Infantile and juvenile nuclear cataract			H26.03*	Infantile and juvenile nuclear cataract			H26.03*	Infantile and juvenile nuclear cataract			H26.03*	Infantile and juvenile nuclear cataract			H26.03*	Infantile and juvenile nuclear cataract			H26.03*	Infantile and juvenile nuclear cataract			H26.03*	Infantile and juvenile nuclear cataract			H26.03*	Infantile and juvenile nuclear cataract			H26.03*	Infantile and juvenile nuclear cataract			H26.03*	Infantile and juvenile nuclear cataract			H26.03*	Infantile and juvenile nuclear cataract			H26.03*	Infantile and juvenile nuclear cataract			H26.03*	Infantile and juvenile nuclear cataract			H26.03*	Infantile and juvenile nuclear cataract			H26.03*	Infantile and juvenile nuclear cataract			H26.03*	Infantile and juvenile nuclear cataract			H26.03*	Infantile and juvenile nuclear cataract			H26.03*	Infantile and juvenile nuclear cataract			H26.03*	Infantile and juvenile nuclear cataract			H26.03*	Infantile and juvenile nuclear cataract			H26.03*	Infantile and juvenile nuclear cataract			H26.03*	Infantile and juvenile nuclear cataract			H26.03*	Infantile and juvenile nuclear cataract			H26.03*	Infantile and juvenile nuclear cataract			H26.03*	Infantile and juvenile nuclear cataract			H26.03*	Infantile and juvenile nuclear cataract			H26.03*	Infantile and juvenile nuclear cataract			H26.03*	Infantile and juvenile nuclear cataract			H26.03*	Infantile and juvenile nuclear cataract			H26.03*	Infantile and juvenile nuclear cataract			H26.03*	Infantile and juvenile nuclear cataract			H26.03*	Infantile and juvenile nuclear cataract			H26.03*	Infantile and juvenile nuclear cataract			H26.03*	Infantile and juvenile nuclear cataract			H26.03*	Infantile and juvenile nuclear cataract			H26.03*	Infantile and juvenile nuclear cataract			H26.03*	Infantile and juvenile nuclear cataract			H26.03*	Infantile and juvenile nuclear cataract			H26.03*	Infantile and juvenile nuclear cataract			H26.03*	Infantile and juvenile nuclear cataract			H26.03*	Infantile and juvenile nuclear cataract			H26.03*	Infantile and juvenile nuclear cataract			H26.03*	Infantile and juvenile nuclear cataract			H26.03*	Infantile and juvenile nuclear cataract			H26.03*	Infantile and juvenile nuclear cataract			H26.03*	Infantile and juvenile nuclear cataract			H26.03*	Infantile and juvenile nuclear cataract			H26.03*	Infantile and juvenile nuclear cataract			H26.03*	Infantile and juvenile nuclear cataract			H26.03*	Infantile and juvenile nuclear cataract			H26.03*	Infantile and juvenile nuclear cataract			H26.03*	Infantile and juvenile nuclear cataract			H26.03*	Infantile and juvenile nuclear cataract			H26.03*	Infantile and juvenile nuclear cataract			H26.03*	Infantile and juvenile nuclear cataract			H26.03*	Infantile and juvenile nuclear cataract			H26.03*	Infantile and juvenile nuclear cataract			H26.03*	Infantile and juvenile nuclear cataract			H26.03*	Infantile and juvenile nuclear cataract			H26.03*	Infantile and juvenile nuclear cataract			H26.03*	Infantile and juvenile nuclear cataract			H26.03*	Infantile and juvenile nuclear cataract			H26.03*	Infantile and juvenile nuclear cataract			H26.03*	Infantile and juvenile nuclear cataract			H26.03*	Infantile and juvenile nuclear cataract			H26.03*	Infantile and juvenile nuclear cataract			H26.03*	Infantile and juvenile nuclear cataract			H26.03*	Infantile and juvenile nuclear cataract			H26.03*	Infantile and juvenile nuclear cataract			H26.03*	Infantile and juvenile nuclear cataract			H26.03*	Infantile and juvenile nuclear cataract			H26.03*	Infantile and juvenile nuclear cataract			H26.03*	Infantile and juvenile nuclear cataract			H26.03*	Infantile and juvenile nuclear cataract			H26.03*	Infantile and juvenile nuclear cataract			H26.03*	Infantile and juvenile nuclear cataract			H26.03*	Infantile and juvenile nuclear cataract			H26.03*	Infantile and juvenile nuclear cataract			H26.03*	Infantile and juvenile nuclear cataract			H26.03*	Infantile and juvenile nuclear cataract			H26.03*	Infantile and juvenile nuclear cataract			H26.03*	Infantile and juvenile nuclear cataract			H26.03*	Infantile and juvenile nuclear cataract			H26.03*	Infantile and juvenile nuclear cataract			H26.03*	Infantile and juvenile nuclear cataract			H26.03*	Infantile and juvenile nuclear cataract			H26.03*	Infantile and juvenile nuclear cataract			H26.03*	Infantile and juvenile nuclear cataract			H26.03*	Infantile and juvenile nuclear cataract			H26.03*	Infantile and juvenile nuclear cataract			H26.03*	Infantile and juvenile nuclear cataract			H26.03*	Infantile and juvenile nuclear cataract			H26.03*	Infantile and juvenile nuclear cataract			H26.03*	Infantile and juvenile nuclear cataract			H26.03*	Infantile and juvenile nuclear cataract			H26.03*	Infantile and juvenile nuclear cataract			H26.03*	Infantile and juvenile nuclear cataract			H26.03*	Infantile and juvenile nuclear cataract			H26.03*	Infantile and juvenile nuclear cataract			H26.03*	Infantile and juvenile nuclear cataract			H26.03*	Infantile and juvenile nuclear cataract			H26.03*	Infantile and juvenile nuclear cataract			H26.03*	Infantile and juvenile nuclear cataract			H26.03*	Infantile and juvenile nuclear cataract			H26.03*	Infantile and juvenile nuclear cataract			H26.03*	Infantile and juvenile nuclear cataract			H26.03*	Infantile and juvenile nuclear cataract			H26.03*	Infantile and juvenile nuclear cataract			H26.03*	Infantile and juvenile nuclear cataract			H26.03*	Infantile and juvenile nuclear cataract			H26.03*	Infantile and juvenile nuclear cataract			H26.03*	Infantile and juvenile nuclear cataract			H26.03*	Infantile and juvenile nuclear cataract			H26.03*	Infantile and juvenile nuclear cataract			H26.03*	Infantile and juvenile nuclear cataract			H26.03*	Infantile and juvenile nuclear cataract			H26.03*	Infantile and juvenile nuclear cataract			H26.03*	Infantile and juvenile nuclear cataract			H26.03*	Infantile and juvenile nuclear cataract			H26.03*	Infantile and juvenile nuclear cataract			H26.03*	Infantile and juvenile nuclear cataract			H26.03*	Infantile and juvenile nuclear cataract			H26.03*	Infantile and juvenile nuclear cataract			H26.03*	Infantile and juvenile nuclear cataract			H26.03*	Infantile and juvenile nuclear cataract			H26.03*	Infantile and juvenile nuclear cataract			H26.03*	Infantile and juvenile nuclear cataract			H26.03*	Infantile and juvenile nuclear cataract			H26.03*	Infantile and juvenile nuclear cataract			H26.03*	Infantile and juvenile nuclear cataract			H26.03*	Infantile and juvenile nuclear cataract			H26.03*	Infantile and juvenile nuclear cataract			H26.03*	Infantile and juvenile nuclear cataract			H26.03*	Infantile and juvenile nuclear cataract			H26.03*	Infantile and juvenile nuclear cataract			H26.03*	Infantile and juvenile nuclear cataract			H26.03*	Infantile and juvenile nuclear cataract			H26.03*	Infantile and juvenile nuclear cataract			H26.03*	Infantile and juvenile nuclear cataract			H26.03*	Infantile and juvenile nuclear cataract			H26.03*	Infantile and juvenile nuclear cataract			H26.03*	Infantile and juvenile nuclear cataract			H26.03*	Infantile and juvenile nuclear cataract			H26.03*	Infantile and juvenile nuclear cataract			H26.03*	Infantile and juvenile nuclear cataract			H26.03*	Infantile and juvenile nuclear cataract			H26.03*	Infantile and juvenile nuclear cataract			H26.03*	Infantile and juvenile nuclear cataract			H26.03*	Infantile and juvenile nuclear cataract			H26.03*	Infantile and juvenile nuclear cataract			H26.03*	Infantile and juvenile nuclear cataract			H26.03*	Infantile and juvenile nuclear cataract			H26.03*	Infantile and juvenile nuclear cataract			H26.03*	Infantile and juvenile nuclear cataract			H26.03*	Infantile and juvenile nuclear cataract			H26.03*	Infantile and juvenile nuclear cataract			H26.03*	Infantile and juvenile nuclear cataract			H26.03*	Infantile and juvenile nuclear cataract			H26.03*	Infantile and juvenile nuclear cataract			H26.03*	Infantile and juvenile nuclear cataract			H26.03*	Infantile and juvenile nuclear cataract			H26.03*	Infantile and juvenile nuclear cataract			H26.03*	Infantile and juvenile nuclear cataract			H26.03*	Infantile and juvenile nuclear cataract			H26.03*	Infantile and juvenile nuclear cataract			H26.03*	Infantile and juvenile nuclear cataract			H26.03*	Infantile and juvenile nuclear cataract			H26.03*	Infantile and juvenile nuclear cataract			H26.03*	Infantile and juvenile nuclear cataract			H26.03*	Infantile and juvenile nuclear cataract			H26.03*	Infantile and juvenile nuclear cataract			H26.03*	Infantile and juvenile nuclear cataract			H26.03*	Infantile and juvenile nuclear cataract			H26.03*	Infantile and juvenile nuclear cataract			H26.03*	Infantile and juvenile nuclear cataract			H26.03*	Infantile and juvenile nuclear cataract			H26.03*	Infantile and juvenile nuclear cataract			H26.03*	Infantile and juvenile nuclear cataract			H26.03*	Infantile and juvenile nuclear cataract			H26.03*	Infantile and juvenile nuclear cataract			H26.03*	Infantile and juvenile nuclear cataract			H26.03*	Infantile and juvenile nuclear cataract			H26.03*	Infantile and juvenile nuclear cataract			H26.03*	Infantile and juvenile nuclear cataract			H26.03*	Infantile and juvenile nuclear cataract			H26.03*	Infantile and juvenile nuclear cataract			H26.03*	Infantile and juvenile nuclear cataract			H26.03*	Infantile and juvenile nuclear cataract			H26.03*	Infantile and juvenile nuclear cataract			H26.03*	Infantile and juvenile nuclear cataract			H26.03*	Infantile and juvenile nuclear cataract			H26.03*	Infantile and juvenile nuclear cataract			H26.03*	Infantile and juvenile nuclear cataract			H26.03*	Infantile and juvenile nuclear cataract			H26.03*	Infantile and juvenile nuclear cataract			H26.03*	Infantile and juvenile nuclear cataract			H26.03*	Infantile and juvenile nuclear cataract			H26.03*	Infantile and juvenile nuclear cataract			H26.03*	Infantile and juvenile nuclear cataract			H26.03*	Infantile and juvenile nuclear cataract			H26.03*	Infantile and juvenile nuclear cataract			H26.03*	Infantile and juvenile nuclear cataract			H26.03*	Infantile and juvenile nuclear cataract			H26.03*	Infantile and juvenile nuclear cataract			H26.03*	Infantile and juvenile nuclear cataract			H26.03*	Infantile and juvenile nuclear cataract			H26.03*	Infantile and juvenile nuclear cataract			H26.03*	Infantile and juvenile nuclear cataract			H26.03*	Infantile and juvenile nuclear cataract			H26.03*	Infantile and juvenile nuclear cataract			H26.03*	Infantile and juvenile nuclear cataract			H26.03*	Infantile and juvenile nuclear cataract			H26.03*	Infantile and juvenile nuclear cataract			H26.03*	Infantile and juvenile nuclear cataract			H26.03*	Infantile and juvenile nuclear cataract			H26.03*	Infantile and juvenile nuclear cataract			H26.03*	Infantile and juvenile nuclear cataract			H26.03*	Infantile and juvenile nuclear cataract			H26.03*	Infantile and juvenile nuclear cataract			H26.03*	Infantile and juvenile nuclear cataract			H26.03*	Infantile and juvenile nuclear cataract			H26.03*	Infantile and juvenile nuclear cataract			H26.03*	Infantile and juvenile nuclear cataract			H26.03*	Infantile and juvenile nuclear cataract			H26.03*	Infantile and juvenile nuclear cataract			H26.03*	Infantile and juvenile nuclear cataract			H26.03*	Infantile and juvenile nuclear cataract			H26.03*	Infantile and juvenile nuclear cataract			H26.03*	Infantile and juvenile nuclear cataract			H26.03*	Infantile and juvenile nuclear cataract			H26.03*	Infantile and juvenile nuclear cataract			H26.03*	Infantile and juvenile nuclear cataract			H26.03*	Infantile and juvenile nuclear cataract			H26.03*	Infantile and juvenile nuclear cataract			H26.03*	Infantile and juvenile nuclear cataract			H26.03*	Infantile and juvenile nuclear cataract			H26.03*	Infantile and juvenile nuclear cataract			H26.03*	Infantile and juvenile nuclear cataract			H26.03*	Infantile and juvenile nuclear cataract			H26.03*	Infantile and juvenile nuclear cataract			H26.03*	Infantile and juvenile nuclear cataract			H26.03*	Infantile and juvenile nuclear cataract			H26.03*	Infantile and juvenile nuclear cataract			H26.03*	Infantile and juvenile nuclear cataract			H26.03*	Infantile and juvenile nuclear cataract			H26.03*	Infantile and juvenile nuclear cataract			H26.03*	Infantile and juvenile nuclear cataract			H26.03*	Infantile and juvenile nuclear cataract			H26.03*	Infantile and juvenile nuclear cataract			H26.03*	Infantile and juvenile nuclear cataract			H26.03*	Infantile and juvenile nuclear cataract			H26.03*	Infantile and juvenile nuclear cataract			H26.03*	Infantile and juvenile nuclear cataract			H26.03*	Infantile and juvenile nuclear cataract			H26.03*	Infantile and juvenile nuclear cataract			H26.03*	Infantile and juvenile nuclear cataract			H26.03*	Infantile and juvenile nuclear cataract			H26.03*	Infantile and juvenile nuclear cataract			H26.03*	Infantile and juvenile nuclear cataract			H26.03*	Infantile and juvenile nuclear cataract			H26.03*	Infantile and juvenile nuclear cataract			H26.03*	Infantile and juvenile nuclear cataract			H26.03*	Infantile and juvenile nuclear cataract			H26.03*	Infantile and juvenile nuclear cataract			H26.03*	Infantile and juvenile nuclear cataract			H26.03*	Infantile and juvenile nuclear cataract			H26.03*	Infantile and juvenile nuclear cataract			H26.03*	Infantile and juvenile nuclear cataract			H26.03*	Infantile and juvenile nuclear cataract			H26.03*	Infantile and juvenile nuclear cataract			H26.03*	Infantile and juvenile nuclear cataract			H26.03*	Infantile and juvenile nuclear cataract			H26.03*	Infantile and juvenile nuclear cataract			H26.03*	Infantile and juvenile nuclear cataract			H26.03*	Infantile and juvenile nuclear cataract			H26.03*	Infantile and juvenile nuclear cataract			H26.03*	Infantile and juvenile nuclear cataract			H26.03*	Infantile and juvenile nuclear cataract			H26.03*	Infantile and juvenile nuclear cataract			H26.03*	Infantile and juvenile nuclear cataract			H26.03*	Infantile and juvenile nuclear cataract			H26.03*	Infantile and juvenile nuclear cataract			H26.03*	Infantile and juvenile nuclear cataract			H26.03*	Infantile and juvenile nuclear cataract			H26.03*	Infantile and juvenile nuclear cataract			H26.03*	Infantile and juvenile nuclear cataract			H26.03*	Infantile and juvenile nuclear cataract			H26.03*	Infantile and juvenile nuclear cataract			H26.03*	Infantile and juvenile nuclear cataract			H26.03*	Infantile and juvenile nuclear cataract			H26.03*	Infantile and juvenile nuclear cataract			H26.03*	Infantile and juvenile nuclear cataract			H26.03*	Infantile and juvenile nuclear cataract			H26.03*	Infantile and juvenile nuclear cataract			H26.03*	Infantile and juvenile nuclear cataract			H26.03*	Infantile and juvenile nuclear cataract			H26.03*	Infantile and juvenile nuclear cataract			H26.03*	Infantile and juvenile nuclear cataract			H26.03*	Infantile and juvenile nuclear cataract			H26.03*	Infantile and juvenile nuclear cataract			H26.03*	Infantile and juvenile nuclear cataract			H26.03*	Infantile and juvenile nuclear cataract			H26.03*	Infantile and juvenile nuclear cataract			H26.03*	Infantile and juvenile nuclear cataract			H26.03*	Infantile and juvenile nuclear cataract			H26.03*	Infantile and juvenile nuclear cataract			H26.03*	Infantile and juvenile nuclear cataract			H26.03*	Infantile and juvenile nuclear cataract			H26.03*	Infantile and juvenile nuclear cataract			H26.03*	Infantile and juvenile nuclear cataract			H26.03*	Infantile and juvenile nuclear cataract			H26.03*	Infantile and juvenile nuclear cataract			H26.03*	Infantile and juvenile nuclear cataract			H26.03*	Infantile and juvenile nuclear cataract			H26.03*	Infantile and juvenile nuclear cataract			H26.03*	Infantile and juvenile nuclear cataract			H26.03*	Infantile and juvenile nuclear cataract			H26.03*	Infantile and juvenile nuclear cataract			H26.03*	Infantile and juvenile nuclear cataract			H26.03*	Infantile and juvenile nuclear cataract			H26.03*	Infantile and juvenile nuclear cataract			H26.03*	Infantile and juvenile nuclear cataract			H26.03*	Infantile and juvenile nuclear cataract			H26.03*	Infantile and juvenile nuclear cataract			H26.03*	Infantile and juvenile nuclear cataract			H26.03*	Infantile and juvenile nuclear cataract			H26.03*	Infantile and juvenile nuclear cataract			H26.03*	Infantile and juvenile nuclear cataract			H26.03*	Infantile and juvenile nuclear cataract			H26.03*	Infantile and juvenile nuclear cataract			H26.03*	Infantile and juvenile nuclear cataract			H26.03*	Infantile and juvenile nuclear cataract			H26.03*	Infantile and juvenile nuclear cataract			H26.03*	Infantile and juvenile nuclear cataract			H26.03*	Infantile and juvenile nuclear cataract			H26.03*	Infantile and juvenile nuclear cataract			H26.03*	Infantile and juvenile nuclear cataract			H26.03*	Infantile and juvenile nuclear cataract			H26.03*	Infantile and juvenile nuclear cataract			H26.03*	Infantile and juvenile nuclear cataract			H26.03*	Infantile and juvenile nuclear cataract			H26.03*	Infantile and juvenile nuclear cataract			H26.03*	Infantile and juvenile nuclear cataract			H26.03*	Infantile and juvenile nuclear cataract			H26.03*	Infantile and juvenile nuclear cataract			H26.03*	Infantile and juvenile nuclear cataract			H26.03*	Infantile and juvenile nuclear cataract			H26.03*	Infantile and juvenile nuclear cataract			H26.03*	Infantile and juvenile nuclear cataract			H26.03*	Infantile and juvenile nuclear cataract			H26.03*	Infantile and juvenile nuclear cataract			H26.03*	Infantile and juvenile nuclear cataract			H26.03*	Infantile and juvenile nuclear cataract			H26.03*	Infantile and juvenile nuclear cataract			H26.03*	Infantile and juvenile nuclear cataract			H26.03*	Infantile and juvenile nuclear cataract			H26.03*	Infantile and juvenile nuclear cataract			H26.03*	Infantile and juvenile nuclear cataract			H26.03*	Infantile and juvenile nuclear cataract			H26.03*	Infantile and juvenile nuclear cataract			H26.03*	Infantile and juvenile nuclear cataract			H26.03*	Infantile and juvenile nuclear cataract			H26.03*	Infantile and juvenile nuclear cataract			H26.03*	Infantile and juvenile nuclear cataract			H26.03*	Infantile and juvenile nuclear cataract			H26.03*	Infantile and juvenile nuclear cataract			H26.03*	Infantile and juvenile nuclear cataract			H26.03*	Infantile and juvenile nuclear cataract			H26.03*	Infantile and juvenile nuclear cataract			H26.03*	Infantile and juvenile nuclear cataract			H26.03*	Infantile and juvenile nuclear cataract			H26.03*	Infantile and juvenile nuclear cataract			H26.03*	Infantile and juvenile nuclear cataract			H26.03*	Infantile and juvenile nuclear cataract			H26.03*	Infantile and juvenile nuclear cataract			H26.03*	Infantile and juvenile nuclear cataract			H26.03*	Infantile and juvenile nuclear cataract			H26.03*	Infantile and juvenile nuclear cataract			H26.03*	Infantile and juvenile nuclear cataract			H26.03*	Infantile and juvenile nuclear cataract			H26.03*	Infantile and juvenile nuclear cataract			H26.03*	Infantile and juvenile nuclear cataract			H26.03*	Infantile and juvenile nuclear cataract			H26.03*	Infantile and juvenile nuclear cataract			H26.03*	Infantile and juvenile nuclear cataract			H26.03*	Infantile and juvenile nuclear cataract			H26.03*	Infantile and juvenile nuclear cataract			H26.03*	Infantile and juvenile nuclear cataract			H26.03*	Infantile and juvenile nuclear cataract			H26.03*	Infantile and juvenile nuclear cataract			H26.03*	Infantile and juvenile nuclear cataract			H26.03*	Infantile and juvenile nuclear cataract			H26.03*	Infantile and juvenile nuclear cataract			H26.03*	Infantile and juvenile nuclear cataract			H26.03*	Infantile and juvenile nuclear cataract			H26.03*	Infantile and juvenile nuclear cataract			H26.03*	Infantile and juvenile nuclear cataract			H26.03*	Infantile and juvenile nuclear cataract			H26.03*	Infantile and juvenile nuclear cataract			H26.03*	Infantile and juvenile nuclear cataract			H26.03*	Infantile and juvenile nuclear cataract			H26.03*	Infantile and juvenile nuclear cataract			H26.03*	Infantile and juvenile nuclear cataract			H26.03*	Infantile and juvenile nuclear cataract			H26.03*	Infantile and juvenile nuclear cataract			H26.03*	Infantile and juvenile nuclear cataract			H26.03*	Infantile and juvenile nuclear cataract			H26.03*	Infantile and juvenile nuclear cataract			H26.03*	Infantile and juvenile nuclear cataract			H26.03*	Infantile and juvenile nuclear cataract			H26.03*	Infantile and juvenile nuclear cataract			H26.03*	Infantile and juvenile nuclear cataract			H26.03*	Infantile and juvenile nuclear cataract			H26.03*	Infantile and juvenile nuclear cataract			H26.03*	Infantile and juvenile nuclear cataract			H26.03*	Infantile and juvenile nuclear cataract			H26.03*	Infantile and juvenile nuclear cataract			H26.03*	Infantile and juvenile nuclear cataract			H26.03*	Infantile and juvenile nuclear cataract			H26.03*	Infantile and juvenile nuclear cataract			H26.03*	Infantile and juvenile nuclear cataract			H26.03*	Infantile and juvenile nuclear cataract			H26.03*	Infantile and juvenile nuclear cataract			H26.03*	Infantile and juvenile nuclear cataract			H26.03*	Infantile and juvenile nuclear cataract			H26.03*	Infantile and juvenile nuclear cataract			H26.03*	Infantile and juvenile nuclear cataract			H26.03*	Infantile and juvenile nuclear cataract			H26.03*	Infantile and juvenile nuclear cataract			H26.03*	Infantile and juvenile nuclear cataract			H26.03*	Infantile and juvenile nuclear cataract			H26.03*	Infantile and juvenile nuclear cataract			H26.03*	Infantile and juvenile nuclear cataract			H26.03*	Infantile and juvenile nuclear cataract			H26.03*	Infantile and juvenile nuclear cataract			H26.03*	Infantile and juvenile nuclear cataract			H26.03*	Infantile and juvenile nuclear cataract			H26.03*	Infantile and juvenile nuclear cataract			H26.03*	Infantile and juvenile nuclear cataract			H26.03*	Infantile and juvenile nuclear cataract			H26.03*	Infantile and juvenile nuclear cataract			H26.03*	Infantile and juvenile nuclear cataract			H26.03*	Infantile and juvenile nuclear cataract			H26.03*	Infantile and juvenile nuclear cataract			H26.03*	Infantile and juvenile nuclear cataract			H26.03*	Infantile and juvenile nuclear cataract			H26.03*	Infantile and juvenile nuclear cataract			H26.03*	Infantile and juvenile nuclear cataract			H26.03*	Infantile and juvenile nuclear cataract			H26.03*	Infantile and juvenile nuclear cataract			H26.03*	Infantile and juvenile nuclear cataract			H26.03*	Infantile and juvenile nuclear cataract			H26.03*	Infantile and juvenile nuclear cataract			H26.03*	Infantile and juvenile nuclear cataract			H26.03*	Infantile and juvenile nuclear cataract			H26.03*	Infantile and juvenile nuclear cataract			H26.03*	Infantile and juvenile nuclear cataract			H26.03*	Infantile and juvenile nuclear cataract			H26.03*	Infantile and juvenile nuclear cataract			H26.03*	Infantile and juvenile nuclear cataract			H26.03*	Infantile and juvenile nuclear cataract			H26.03*	Infantile and juvenile nuclear cataract			H26.03*	Infantile and juvenile nuclear cataract			H26.03*	Infantile and juvenile nuclear cataract			H26.03*	Infantile and juvenile nuclear cataract			H26.03*	Infantile and juvenile nuclear cataract			H26.03*	Infantile and juvenile nuclear cataract			H26.03*	Infantile and juvenile nuclear cataract			H26.03*	Infantile and juvenile nuclear cataract			H26.03*	Infantile and juvenile nuclear cataract			H26.03*	Infantile and juvenile nuclear cataract			H26.03*	Infantile and juvenile nuclear cataract			H26.03*	Infantile and juvenile nuclear cataract			H26.03*	Infantile and juvenile nuclear cataract			H26.03*	Infantile and juvenile nuclear cataract			H26.03*	Infantile and juvenile nuclear cataract			H26.03*	Infantile and juvenile nuclear cataract			H26.03*	Infantile and juvenile nuclear cataract			H26.03*	Infantile and juvenile nuclear cataract			H26.03*	Infantile and juvenile nuclear cataract			H26.03*	Infantile and juvenile nuclear cataract			H26.03*	Infantile and juvenile nuclear cataract			H26.03*	Infantile and juvenile nuclear cataract			H26.03*	Infantile and juvenile nuclear cataract			H26.03*	Infantile and juvenile nuclear cataract			H26.03*	Infantile and juvenile nuclear cataract			H26.03*	Infantile and juvenile nuclear cataract			H26.03*	Infantile and juvenile nuclear cataract			H26.03*	Infantile and juvenile nuclear cataract			H26.03*	Infantile and juvenile nuclear cataract			H26.03*	Infantile and juvenile nuclear cataract			H26.03*	Infantile and juvenile nuclear cataract			H26.03*	Infantile and juvenile nuclear cataract			H26.03*	Infantile and juvenile nuclear cataract			H26.03*	Infantile and juvenile nuclear cataract			H26.03*	Infantile and juvenile nuclear cataract			H26.03*	Infantile and juvenile nuclear cataract			H26.03*	Infantile and juvenile nuclear cataract			H26.03*	Infantile and juvenile nuclear cataract			H26.03*	Infantile and juvenile nuclear cataract			H26.03*	Infantile and juvenile nuclear cataract			H26.03*	Infantile and juvenile nuclear cataract			H26.03*	Infantile and juvenile nuclear cataract			H26.03*	Infantile and juvenile nuclear cataract			H26.03*	Infantile and juvenile nuclear cataract			H26.03*	Infantile and juvenile nuclear cataract			H26.03*	Infantile and juvenile nuclear cataract			H26.03*	Infantile and juvenile nuclear cataract			H26.03*	Infantile and juvenile nuclear cataract			H26.03*	Infantile and juvenile nuclear cataract			H26.03*	Infantile and juvenile nuclear cataract			H26.03*	Infantile and juvenile nuclear cataract			H26.03*	Infantile and juvenile nuclear cataract			H26.03*	Infantile and juvenile nuclear cataract			H26.03*	Infantile and juvenile nuclear cataract			H26.03*	Infantile and juvenile nuclear cataract			H26.03*	Infantile and juvenile nuclear cataract			H26.03*	Infantile and juvenile nuclear cataract			H26.03*	Infantile and juvenile nuclear cataract			H26.03*	Infantile and juvenile nuclear cataract			H26.03*	Infantile and juvenile nuclear cataract			H26.03*	Infantile and juvenile nuclear cataract			H26.03*	Infantile and juvenile nuclear cataract			H26.03*	Infantile and juvenile nuclear cataract			H26.03*	Infantile and juvenile nuclear cataract			H26.03*	Infantile and juvenile nuclear cataract			H26.03*	Infantile and juvenile nuclear cataract			H26.03*	Infantile and juvenile nuclear cataract			H26.03*	Infantile and juvenile nuclear cataract			H26.03*	Infantile and juvenile nuclear cataract			H26.03*	Infantile and juvenile nuclear cataract			H26.03*	Infantile and juvenile nuclear cataract			H26.03*	Infantile and juvenile nuclear cataract			H26.03*	Infantile and juvenile nuclear cataract			H26.03*	Infantile and juvenile nuclear cataract			H26.03*	Infantile and juvenile nuclear cataract			H26.03*	Infantile and juvenile nuclear cataract			H26.03*	Infantile and juvenile nuclear cataract			H26.03*	Infantile and juvenile nuclear cataract			H26.03*	Infantile and juvenile nuclear cataract			H26.03*	Infantile and juvenile nuclear cataract			H26.03*	Infantile and juvenile nuclear cataract			H26.03*	Infantile and juvenile nuclear cataract			H26.03*	Infantile and juvenile nuclear cataract			H26.03*	Infantile and juvenile nuclear cataract			H26.03*	Infantile and juvenile nuclear cataract			H26.03*	Infantile and juvenile nuclear cataract			H26.03*	Infantile and juvenile nuclear cataract			H26.03*	Infantile and juvenile nuclear cataract			H26.03*	Infantile and juvenile nuclear cataract			H26.03*	Infantile and juvenile nuclear cataract			H26.03*	Infantile and juvenile nuclear cataract			H26.03*	Infantile and juvenile nuclear cataract			H26.03*	Infantile and juvenile nuclear cataract			H26.03*	Infantile and juvenile nuclear cataract			H26.03*	Infantile and juvenile nuclear cataract			H26.03*	Infantile and juvenile nuclear cataract			H26.03*	Infantile and juvenile nuclear cataract			H26.03*	Infantile and juvenile nuclear cataract			H26.03*	Infantile and juvenile nuclear cataract			H26.03*	Infantile and juvenile nuclear cataract			H26.03*	Infantile and juvenile nuclear cataract			H26.03*	Infantile and juvenile nuclear cataract			H26.03*	Infantile and juvenile nuclear cataract			H26.03*	Infantile and juvenile nuclear cataract			H26.03*	Infantile and juvenile nuclear cataract			H26.03*	Infantile and juvenile nuclear cataract			H26.03*	Infantile and juvenile nuclear cataract			H26.03*	Infantile and juvenile nuclear cataract			H26.03*	Infantile and juvenile nuclear cataract			H26.03*	Infantile and juvenile nuclear cataract			H26.03*	Infantile and juvenile nuclear cataract			H26.03*	Infantile and juvenile nuclear cataract			H26.03*	Infantile and juvenile nuclear cataract			H26.03*	Infantile and juvenile nuclear cataract			H26.03*	Infantile and juvenile nuclear cataract			H26.03*	Infantile and juvenile nuclear cataract			H26.03*	Infantile and juvenile nuclear cataract			H26.03*	Infantile and juvenile nuclear cataract			H26.03*	Infantile and juvenile nuclear cataract			H26.03*	Infantile and juvenile nuclear cataract			H26.03*	Infantile and juvenile nuclear cataract			H26.03*	Infantile and juvenile nuclear cataract			H26.03*	Infantile and juvenile nuclear cataract			H26.03*	Infantile and juvenile nuclear cataract			H26.03*	Infantile and juvenile nuclear cataract			H26.03*	Infantile and juvenile nuclear cataract			H26.03*	Infantile and juvenile nuclear cataract			H26.03*	Infantile and juvenile nuclear cataract			H26.03*	Infantile and juvenile nuclear cataract			H26.03*	Infantile and juvenile nuclear cataract			H26.03*	Infantile and juvenile nuclear cataract			H26.03*	Infantile and juvenile nuclear cataract			H26.03*	Infantile and juvenile nuclear cataract			H26.03*	Infantile and juvenile nuclear cataract			H26.03*	Infantile and juvenile nuclear cataract			H26.03*	Infantile and juvenile nuclear cataract			H26.03*	Infantile and juvenile nuclear cataract			H26.03*	Infantile and juvenile nuclear cataract			H26.03*	Infantile and juvenile nuclear cataract			H26.03*	Infantile and juvenile nuclear cataract			H26.03*	Infantile and juvenile nuclear cataract			H26.03*	Infantile and juvenile nuclear cataract			H26.03*	Infantile and juvenile nuclear cataract			H26.03*	Infantile and juvenile nuclear cataract			H26.03*	Infantile and juvenile nuclear cataract			H26.03*	Infantile and juvenile nuclear cataract			H26.03*	Infantile and juvenile nuclear cataract			H26.03*	Infantile and juvenile nuclear cataract			H26.03*	Infantile and juvenile nuclear cataract			H26.03*	Infantile and juvenile nuclear cataract			H26.03*	Infantile and juvenile nuclear cataract			H26.03*	Infantile and juvenile nuclear cataract			H26.03*	Infantile and juvenile nuclear cataract			H26.03*	Infantile and juvenile nuclear cataract			H26.03*	Infantile and juvenile nuclear cataract			H26.03*	Infantile and juvenile nuclear cataract			H26.03*	Infantile and juvenile nuclear cataract			H26.03*	Infantile and juvenile nuclear cataract			H26.03*	Infantile and juvenile nuclear cataract			H26.03*	Infantile and juvenile nuclear cataract			H26.03*	Infantile and juvenile nuclear cataract			H26.03*	Infantile and juvenile nuclear cataract			H26.03*	Infantile and juvenile nuclear cataract			H26.03*	Infantile and juvenile nuclear cataract			H26.03*	Infantile and juvenile nuclear cataract			H26.03*	Infantile and juvenile nuclear cataract			H26.03*	Infantile and juvenile nuclear cataract			H26.03*	Infantile and juvenile nuclear cataract			H26.03*	Infantile and juvenile nuclear cataract			H26.03*	Infantile and juvenile nuclear cataract			H26.03*	Infantile and juvenile nuclear cataract			H26.03*	Infantile and juvenile nuclear cataract			H26.03*	Infantile and juvenile nuclear cataract			H26.03*	Infantile and juvenile nuclear cataract			H26.03*	Infantile and juvenile nuclear cataract			H26.03*	Infantile and juvenile nuclear cataract			H26.03*	Infantile and juvenile nuclear cataract			H26.03*	Infantile and juvenile nuclear cataract			H26.03*	Infantile and juvenile nuclear cataract			H26.03*	Infantile and juvenile nuclear cataract			H26.03*	Infantile and juvenile nuclear cataract			H26.03*	Infantile and juvenile nuclear cataract			H26.03*	Infantile and juvenile nuclear cataract			H26.03*	Infantile and juvenile nuclear cataract			H26.03*	Infantile and juvenile nuclear cataract			H26.03*	Infantile and juvenile nuclear cataract			H26.03*	Infantile and juvenile nuclear cataract			H26.03*	Infantile and juvenile nuclear cataract			H26.03*	Infantile and juvenile nuclear cataract			H26.03*	Infantile and juvenile nuclear cataract			H26.03*	Infantile and juvenile nuclear cataract			H26.03*	Infantile and juvenile nuclear cataract			H26.03*	Infantile and juvenile nuclear cataract			H26.03*	Infantile and juvenile nuclear cataract			H26.03*	Infantile and juvenile nuclear cataract			H26.03*	Infantile and juvenile nuclear cataract			H26.03*	Infantile and juvenile nuclear cataract			H26.03*	Infantile and juvenile nuclear cataract			H26.03*	Infantile and juvenile nuclear cataract			H26.03*	Infantile and juvenile nuclear cataract			H26.03*	Infantile and juvenile nuclear cataract			H26.03*	Infantile and juvenile nuclear cataract			H26.03*	Infantile and juvenile nuclear cataract			H26.03*	Infantile and juvenile nuclear cataract			H26.03*	Infantile and juvenile nuclear cataract			H26.03*	Infantile and juvenile nuclear cataract			H26.03*	Infantile and juvenile nuclear cataract			H26.03*	Infantile and juvenile nuclear cataract			H26.03*	Infantile and juvenile nuclear cataract			H26.03*	Infantile and juvenile nuclear cataract			H26.03*	Infantile and juvenile nuclear cataract			H26.03*	Infantile and juvenile nuclear cataract			H26.03*	Infantile and juvenile nuclear cataract			H26.03*	Infantile and juvenile nuclear cataract			H26.03*	Infantile and juvenile nuclear cataract			H26.03*	Infantile and juvenile nuclear cataract			H26.03*	Infantile and juvenile nuclear cataract			H26.03*	Infantile and juvenile nuclear cataract			H26.03*	Infantile and juvenile nuclear cataract			H26.03*	Infantile and juvenile nuclear cataract			H26.03*	Infantile and juvenile nuclear cataract			H26.03*	Infantile and juvenile nuclear cataract			H26.03*
		H26.05*	Posterior subcapsular polar infantile and juvenile cataract	Anterior subcapsular polar infantile and juvenile cataract			H26.04*	Anterior subcapsular polar infantile and juvenile cataract			H26.04*	Anterior subcapsular polar infantile and juvenile cataract			H26.04*	Anterior subcapsular polar infantile and juvenile cataract			H26.04*	Anterior subcapsular polar infantile and juvenile cataract			H26.04*	Anterior subcapsular polar infantile and juvenile cataract			H26.04*	Anterior subcapsular polar infantile and juvenile cataract			H26.04*	Anterior subcapsular polar infantile and juvenile cataract			H26.04*	Anterior subcapsular polar infantile and juvenile cataract			H26.04*	Anterior subcapsular polar infantile and juvenile cataract			H26.04*	Anterior subcapsular polar infantile and juvenile cataract			H26.04*	Anterior subcapsular polar infantile and juvenile cataract			H26.04*	Anterior subcapsular polar infantile and juvenile cataract			H26.04*	Anterior subcapsular polar infantile and juvenile cataract			H26.04*	Anterior subcapsular polar infantile and juvenile cataract			H26.04*	Anterior subcapsular polar infantile and juvenile cataract			H26.04*	Anterior subcapsular polar infantile and juvenile cataract			H26.04*	Anterior subcapsular polar infantile and juvenile cataract			H26.04*	Anterior subcapsular polar infantile and juvenile cataract			H26.04*	Anterior subcapsular polar infantile and juvenile cataract			H26.04*	Anterior subcapsular polar infantile and juvenile cataract			H26.04*	Anterior subcapsular polar infantile and juvenile cataract			H26.04*	Anterior subcapsular polar infantile and juvenile cataract			H26.04*	Anterior subcapsular polar infantile and juvenile cataract			H26.04*	Anterior subcapsular polar infantile and juvenile cataract			H26.04*	Anterior subcapsular polar infantile and juvenile cataract			H26.04*	Anterior subcapsular polar infantile and juvenile cataract			H26.04*	Anterior subcapsular polar infantile and juvenile cataract			H26.04*	Anterior subcapsular polar infantile and juvenile cataract			H26.04*	Anterior subcapsular polar infantile and juvenile cataract			H26.04*	Anterior subcapsular polar infantile and juvenile cataract			H26.04*	Anterior subcapsular polar infantile and juvenile cataract			H26.04*	Anterior subcapsular polar infantile and juvenile cataract			H26.04*	Anterior subcapsular polar infantile and juvenile cataract			H26.04*	Anterior subcapsular polar infantile and juvenile cataract			H26.04*	Anterior subcapsular polar infantile and juvenile cataract			H26.04*	Anterior subcapsular polar infantile and juvenile cataract			H26.04*	Anterior subcapsular polar infantile and juvenile cataract			H26.04*	Anterior subcapsular polar infantile and juvenile cataract			H26.04*	Anterior subcapsular polar infantile and juvenile cataract			H26.04*	Anterior subcapsular polar infantile and juvenile cataract			H26.04*	Anterior subcapsular polar infantile and juvenile cataract			H26.04*	Anterior subcapsular polar infantile and juvenile cataract			H26.04*	Anterior subcapsular polar infantile and juvenile cataract			H26.04*	Anterior subcapsular polar infantile and juvenile cataract			H26.04*	Anterior subcapsular polar infantile and juvenile cataract			H26.04*	Anterior subcapsular polar infantile and juvenile cataract			H26.04*	Anterior subcapsular polar infantile and juvenile cataract			H26.04*	Anterior subcapsular polar infantile and juvenile cataract			H26.04*	Anterior subcapsular polar infantile and juvenile cataract			H26.04*	Anterior subcapsular polar infantile and juvenile cataract			H26.04*	Anterior subcapsular polar infantile and juvenile cataract			H26.04*	Anterior subcapsular polar infantile and juvenile cataract			H26.04*	Anterior subcapsular polar infantile and juvenile cataract			H26.04*	Anterior subcapsular polar infantile and juvenile cataract			H26.04*	Anterior subcapsular polar infantile and juvenile cataract			H26.04*	Anterior subcapsular polar infantile and juvenile cataract			H26.04*	Anterior subcapsular polar infantile and juvenile cataract			H26.04*	Anterior subcapsular polar infantile and juvenile cataract			H26.04*	Anterior subcapsular polar infantile and juvenile cataract			H26.04*	Anterior subcapsular polar infantile and juvenile cataract			H26.04*	Anterior subcapsular polar infantile and juvenile cataract			H26.04*	Anterior subcapsular polar infantile and juvenile cataract			H26.04*	Anterior subcapsular polar infantile and juvenile cataract			H26.04*	Anterior subcapsular polar infantile and juvenile cataract			H26.04*	Anterior subcapsular polar infantile and juvenile cataract			H26.04*	Anterior subcapsular polar infantile and juvenile cataract			H26.04*	Anterior subcapsular polar infantile and juvenile cataract			H26.04*	Anterior subcapsular polar infantile and juvenile cataract			H26.04*	Anterior subcapsular polar infantile and juvenile cataract			H26.04*	Anterior subcapsular polar infantile and juvenile cataract			H26.04*	Anterior subcapsular polar infantile and juvenile cataract			H26.04*	Anterior subcapsular polar infantile and juvenile cataract			H26.04*	Anterior subcapsular polar infantile and juvenile cataract			H26.04*	Anterior subcapsular polar infantile and juvenile cataract			H26.04*	Anterior subcapsular polar infantile and juvenile cataract			H26.04*	Anterior subcapsular polar infantile and juvenile cataract			H26.04*	Anterior subcapsular polar infantile and juvenile cataract			H26.04*	Anterior subcapsular polar infantile and juvenile cataract			H26.04*	Anterior subcapsular polar infantile and juvenile cataract			H26.04*	Anterior subcapsular polar infantile and juvenile cataract			H26.04*	Anterior subcapsular polar infantile and juvenile cataract			H26.04*	Anterior subcapsular polar infantile and juvenile cataract			H26.04*	Anterior subcapsular polar infantile and juvenile cataract			H26.04*	Anterior subcapsular polar infantile and juvenile cataract			H26.04*	Anterior subcapsular polar infantile and juvenile cataract			H26.04*	Anterior subcapsular polar infantile and juvenile cataract			H26.04*	Anterior subcapsular polar infantile and juvenile cataract			H26.04*	Anterior subcapsular polar infantile and juvenile cataract			H26.04*	Anterior subcapsular polar infantile and juvenile cataract			H26.04*	Anterior subcapsular polar infantile and juvenile cataract			H26.04*	Anterior subcapsular polar infantile and juvenile cataract			H26.04*	Anterior subcapsular polar infantile and juvenile cataract			H26.04*	Anterior subcapsular polar infantile and juvenile cataract			H26.04*	Anterior subcapsular polar infantile and juvenile cataract			H26.04*	Anterior subcapsular polar infantile and juvenile cataract			H26.04*	Anterior subcapsular polar infantile and juvenile cataract			H26.04*	Anterior subcapsular polar infantile and juvenile cataract			H26.04*	Anterior subcapsular polar infantile and juvenile cataract			H26.04*	Anterior subcapsular polar infantile and juvenile cataract			H26.04*	Anterior subcapsular polar infantile and juvenile cataract			H26.04*	Anterior subcapsular polar infantile and juvenile cataract			H26.04*	Anterior subcapsular polar infantile and juvenile cataract			H26.04*	Anterior subcapsular polar infantile and juvenile cataract			H26.04*	Anterior subcapsular polar infantile and juvenile cataract			H26.04*	Anterior subcapsular polar infantile and juvenile cataract			H26.04*	Anterior subcapsular polar infantile and juvenile cataract			H26.04*	Anterior subcapsular polar infantile and juvenile cataract			H26.04*	Anterior subcapsular polar infantile and juvenile cataract			H26.04*	Anterior subcapsular polar infantile and juvenile cataract			H26.04*	Anterior subcapsular polar infantile and juvenile cataract			H26.04*	Anterior subcapsular polar infantile and juvenile cataract			H26.04*	Anterior subcapsular polar infantile and juvenile cataract			H26.04*	Anterior subcapsular polar infantile and juvenile cataract			H26.04*	Anterior subcapsular polar infantile and juvenile cataract			H26.04*	Anterior subcapsular polar infantile and juvenile cataract			H26.04*	Anterior subcapsular polar infantile and juvenile cataract			H26.04*	Anterior subcapsular polar infantile and juvenile cataract			H26.04*	Anterior subcapsular polar infantile and juvenile cataract			H26.04*	Anterior subcapsular polar infantile and juvenile cataract			H26.04*	Anterior subcapsular polar infantile and juvenile cataract			H26.04*	Anterior subcapsular polar infantile and juvenile cataract			H26.04*	Anterior subcapsular polar infantile and juvenile cataract			H26.04*	Anterior subcapsular polar infantile and juvenile cataract			H26.04*	Anterior subcapsular polar infantile and juvenile cataract			H26.04*	Anterior subcapsular polar infantile and juvenile cataract			H26.04*	Anterior subcapsular polar infantile and juvenile cataract			H26.04*	Anterior subcapsular polar infantile and juvenile cataract			H26.04*	Anterior subcapsular polar infantile and juvenile cataract			H26.04*	Anterior subcapsular polar infantile and juvenile cataract			H26.04*	Anterior subcapsular polar infantile and juvenile cataract			H26.04*	Anterior subcapsular polar infantile and juvenile cataract			H26.04*	Anterior subcapsular polar infantile and juvenile cataract			H26.04*	Anterior subcapsular polar infantile and juvenile cataract			H26.04*	Anterior subcapsular polar infantile and juvenile cataract			H26.04*	Anterior subcapsular polar infantile and juvenile cataract			H26.04*	Anterior subcapsular polar infantile and juvenile cataract			H26.04*	Anterior subcapsular polar infantile and juvenile cataract			H26.04*	Anterior subcapsular polar infantile and juvenile cataract			H26.04*	Anterior subcapsular polar infantile and juvenile cataract			H26.04*	Anterior subcapsular polar infantile and juvenile cataract			H26.04*	Anterior subcapsular polar infantile and juvenile cataract			H26.04*	Anterior subcapsular polar infantile and juvenile cataract			H26.04*	Anterior subcapsular polar infantile and juvenile cataract			H26.04*	Anterior subcapsular polar infantile and juvenile cataract			H26.04*	Anterior subcapsular polar infantile and juvenile cataract			H26.04*	Anterior subcapsular polar infantile and juvenile cataract			H26.04*	Anterior subcapsular polar infantile and juvenile cataract			H26.04*	Anterior subcapsular polar infantile and juvenile cataract			H26.04*	Anterior subcapsular polar infantile and juvenile cataract			H26.04*	Anterior subcapsular polar infantile and juvenile cataract			H26.04*	Anterior subcapsular polar infantile and juvenile cataract			H26.04*	Anterior subcapsular polar infantile and juvenile cataract			H26.04*	Anterior subcapsular polar infantile and juvenile cataract			H26.04*	Anterior subcapsular polar infantile and juvenile cataract			H26.04*	Anterior subcapsular polar infantile and juvenile cataract			H26.04*	Anterior subcapsular polar infantile and juvenile cataract			H26.04*	Anterior subcapsular polar infantile and juvenile cataract			H26.04*	Anterior subcapsular polar infantile and juvenile cataract			H26.04*	Anterior subcapsular polar infantile and juvenile cataract			H26.04*	Anterior subcapsular polar infantile and juvenile cataract			H26.04*	Anterior subcapsular polar infantile and juvenile cataract			H26.04*	Anterior subcapsular polar infantile and juvenile cataract			H26.04*	Anterior subcapsular polar infantile and juvenile cataract			H26.04*	Anterior subcapsular polar infantile and juvenile cataract			H26.04*	Anterior subcapsular polar infantile and juvenile cataract			H26.04*	Anterior subcapsular polar infantile and juvenile cataract			H26.04*	Anterior subcapsular polar infantile and juvenile cataract			H26.04*	Anterior subcapsular polar infantile and juvenile cataract			H26.04*	Anterior subcapsular polar infantile and juvenile cataract			H26.04*	Anterior subcapsular polar infantile and juvenile cataract			H26.04*	Anterior subcapsular polar infantile and juvenile cataract			H26.04*	Anterior subcapsular polar infantile and juvenile cataract			H26.04*	Anterior subcapsular polar infantile and juvenile cataract			H26.04*	Anterior subcapsular polar infantile and juvenile cataract			H26.04*	Anterior subcapsular polar infantile and juvenile cataract			H26.04*	Anterior subcapsular polar infantile and juvenile cataract			H26.04*	Anterior subcapsular polar infantile and juvenile cataract			H26.04*	Anterior subcapsular polar infantile and juvenile cataract			H26.04*	Anterior subcapsular polar infantile and juvenile cataract			H26.04*	Anterior subcapsular polar infantile and juvenile cataract			H26.04*	Anterior subcapsular polar infantile and juvenile cataract			H26.04*	Anterior subcapsular polar infantile and juvenile cataract			H26.04*	Anterior subcapsular polar infantile and juvenile cataract			H26.04*	Anterior subcapsular polar infantile and juvenile cataract			H26.04*	Anterior subcapsular polar infantile and juvenile cataract			H26.04*	Anterior subcapsular polar infantile and juvenile cataract			H26.04*	Anterior subcapsular polar infantile and juvenile cataract			H26.04*	Anterior subcapsular polar infantile and juvenile cataract			H26.04*	Anterior subcapsular polar infantile and juvenile cataract			H26.04*	Anterior subcapsular polar infantile and juvenile cataract			H26.04*	Anterior subcapsular polar infantile and juvenile cataract			H26.04*	Anterior subcapsular polar infantile and juvenile cataract			H26.04*	Anterior subcapsular polar infantile and juvenile cataract			H26.04*	Anterior subcapsular polar infantile and juvenile cataract			H26.04*	Anterior subcapsular polar infantile and juvenile cataract			H26.04*	Anterior subcapsular polar infantile and juvenile cataract			H26.04*	Anterior subcapsular polar infantile and juvenile cataract			H26.04*	Anterior subcapsular polar infantile and juvenile cataract			H26.04*	Anterior subcapsular polar infantile and juvenile cataract			H26.04*	Anterior subcapsular polar infantile and juvenile cataract			H26.04*	Anterior subcapsular polar infantile and juvenile cataract			H26.04*	Anterior subcapsular polar infantile and juvenile cataract			H26.04*	Anterior subcapsular polar infantile and juvenile cataract			H26.04*	Anterior subcapsular polar infantile and juvenile cataract			H26.04*	Anterior subcapsular polar infantile and juvenile cataract			H26.04*	Anterior subcapsular polar infantile and juvenile cataract			H26.04*	Anterior subcapsular polar infantile and juvenile cataract			H26.04*	Anterior subcapsular polar infantile and juvenile cataract			H26.04*	Anterior subcapsular polar infantile and juvenile cataract			H26.04*	Anterior subcapsular polar infantile and juvenile cataract			H26.04*	Anterior subcapsular polar infantile and juvenile cataract			H26.04*	Anterior subcapsular polar infantile and juvenile cataract			H26.04*	Anterior subcapsular polar infantile and juvenile cataract			H26.04*	Anterior subcapsular polar infantile and juvenile cataract			H26.04*	Anterior subcapsular polar infantile and juvenile cataract			H26.04*	Anterior subcapsular polar infantile and juvenile cataract			H26.04*	Anterior subcapsular polar infantile and juvenile cataract			H26.04*	Anterior subcapsular polar infantile and juvenile cataract			H26.04*	Anterior subcapsular polar infantile and juvenile cataract			H26.04*	Anterior subcapsular polar infantile and juvenile cataract			H26.04*	Anterior subcapsular polar infantile and juvenile cataract			H26.04*	Anterior subcapsular polar infantile and juvenile cataract			H26.04*	Anterior subcapsular polar infantile and juvenile cataract			H26.04*	Anterior subcapsular polar infantile and juvenile cataract			H26.04*	Anterior subcapsular polar infantile and juvenile cataract			H26.04*	Anterior subcapsular polar infantile and juvenile cataract			H26.04*	Anterior subcapsular polar infantile and juvenile cataract			H26.04*	Anterior subcapsular polar infantile and juvenile cataract			H26.04*	Anterior subcapsular polar infantile and juvenile cataract			H26.04*	Anterior subcapsular polar infantile and juvenile cataract			H26.04*	Anterior subcapsular polar infantile and juvenile cataract			H26.04*	Anterior subcapsular polar infantile and juvenile cataract			H26.04*	Anterior subcapsular polar infantile and juvenile cataract			H26.04*	Anterior subcapsular polar infantile and juvenile cataract			H26.04*	Anterior subcapsular polar infantile and juvenile cataract			H26.04*	Anterior subcapsular polar infantile and juvenile cataract			H26.04*	Anterior subcapsular polar infantile and juvenile cataract			H26.04*	Anterior subcapsular polar infantile and juvenile cataract			H26.04*	Anterior subcapsular polar infantile and juvenile cataract			H26.04*	Anterior subcapsular polar infantile and juvenile cataract			H26.04*	Anterior subcapsular polar infantile and juvenile cataract			H26.04*	Anterior subcapsular polar infantile and juvenile cataract			H26.04*	Anterior subcapsular polar infantile and juvenile cataract			H26.04*	Anterior subcapsular polar infantile and juvenile cataract			H26.04*	Anterior subcapsular polar infantile and juvenile cataract			H26.04*	Anterior subcapsular polar infantile and juvenile cataract			H26.04*	Anterior subcapsular polar infantile and juvenile cataract			H26.04*	Anterior subcapsular polar infantile and juvenile cataract			H26.04*	Anterior subcapsular polar infantile and juvenile cataract			H26.04*	Anterior subcapsular polar infantile and juvenile cataract			H26.04*	Anterior subcapsular polar infantile and juvenile cataract			H26.04*	Anterior subcapsular polar infantile and juvenile cataract			H26.04*	Anterior subcapsular polar infantile and juvenile cataract			H26.04*	Anterior subcapsular polar infantile and juvenile cataract			H26.04*	Anterior subcapsular polar infantile and juvenile cataract			H26.04*	Anterior subcapsular polar infantile and juvenile cataract			H26.04*	Anterior subcapsular polar infantile and juvenile cataract			H26.04*	Anterior subcapsular polar infantile and juvenile cataract			H26.04*	Anterior subcapsular polar infantile and juvenile cataract			H26.04*	Anterior subcapsular polar infantile and juvenile cataract			H26.04*	Anterior subcapsular polar infantile and juvenile cataract			H26.04*	Anterior subcapsular polar infantile and juvenile cataract			H26.04*	Anterior subcapsular polar infantile and juvenile cataract			H26.04*	Anterior subcapsular polar infantile and juvenile cataract			H26.04*	Anterior subcapsular polar infantile and juvenile cataract			H26.04*	Anterior subcapsular polar infantile and juvenile cataract			H26.04*	Anterior subcapsular polar infantile and juvenile cataract			H26.04*	Anterior subcapsular polar infantile and juvenile cataract			H26.04*	Anterior subcapsular polar infantile and juvenile cataract			H26.04*	Anterior subcapsular polar infantile and juvenile cataract			H26.04*	Anterior subcapsular polar infantile and juvenile cataract			H26.04*	Anterior subcapsular polar infantile and juvenile cataract			H26.04*	Anterior subcapsular polar infantile and juvenile cataract			H26.04*	Anterior subcapsular polar infantile and juvenile cataract			H26.04*	Anterior subcapsular polar infantile and juvenile cataract			H26.04*	Anterior subcapsular polar infantile and juvenile cataract			H26.04*	Anterior subcapsular polar infantile and juvenile cataract			H26.04*	Anterior subcapsular polar infantile and juvenile cataract			H26.04*	Anterior subcapsular polar infantile and juvenile cataract			H26.04*	Anterior subcapsular polar infantile and juvenile cataract			H26.04*	Anterior subcapsular polar infantile and juvenile cataract			H26.04*	Anterior subcapsular polar infantile and juvenile cataract			H26.04*	Anterior subcapsular polar infantile and juvenile cataract			H26.04*	Anterior subcapsular polar infantile and juvenile cataract			H26.04*	Anterior subcapsular polar infantile and juvenile cataract			H26.04*	Anterior subcapsular polar infantile and juvenile cataract			H26.04*	Anterior subcapsular polar infantile and juvenile cataract			H26.04*	Anterior subcapsular polar infantile and juvenile cataract			H26.04*	Anterior subcapsular polar infantile and juvenile cataract			H26.04*	Anterior subcapsular polar infantile and juvenile cataract			H26.04*	Anterior subcapsular polar infantile and juvenile cataract			H26.04*	Anterior subcapsular polar infantile and juvenile cataract			H26.04*	Anterior subcapsular polar infantile and juvenile cataract			H26.04*	Anterior subcapsular polar infantile and juvenile cataract			H26.04*	Anterior subcapsular polar infantile and juvenile cataract			H26.04*	Anterior subcapsular polar infantile and juvenile cataract			H26.04*	Anterior subcapsular polar infantile and juvenile cataract			H26.04*	Anterior subcapsular polar infantile and juvenile cataract			H26.04*	Anterior subcapsular polar infantile and juvenile cataract			H26.04*	Anterior subcapsular polar infantile and juvenile cataract			H26.04*	Anterior subcapsular polar infantile and juvenile cataract			H26.04*	Anterior subcapsular polar infantile and juvenile cataract			H26.04*	Anterior subcapsular polar infantile and juvenile cataract			H26.04*	Anterior subcapsular polar infantile and juvenile cataract			H26.04*	Anterior subcapsular polar infantile and juvenile cataract			H26.04*	Anterior subcapsular polar infantile and juvenile cataract			H26.04*	Anterior subcapsular polar infantile and juvenile cataract			H26.04*	Anterior subcapsular polar infantile and juvenile cataract			H26.04*	Anterior subcapsular polar infantile and juvenile cataract			H26.04*	Anterior subcapsular polar infantile and juvenile cataract			H26.04*	Anterior subcapsular polar infantile and juvenile cataract			H26.04*	Anterior subcapsular polar infantile and juvenile cataract			H26.04*	Anterior subcapsular polar infantile and juvenile cataract			H26.04*	Anterior subcapsular polar infantile and juvenile cataract			H26.04*	Anterior subcapsular polar infantile and juvenile cataract			H26.04*	Anterior subcapsular polar infantile and juvenile cataract			H26.04*	Anterior subcapsular polar infantile and juvenile cataract			H26.04*	Anterior subcapsular polar infantile and juvenile cataract			H26.04*	Anterior subcapsular polar infantile and juvenile cataract			H26.04*	Anterior subcapsular polar infantile and juvenile cataract			H26.04*	Anterior subcapsular polar infantile and juvenile cataract			H26.04*	Anterior subcapsular polar infantile and juvenile cataract			H26.04*	Anterior subcapsular polar infantile and juvenile cataract			H26.04*	Anterior subcapsular polar infantile and juvenile cataract			H26.04*	Anterior subcapsular polar infantile and juvenile cataract			H26.04*	Anterior subcapsular polar infantile and juvenile cataract			H26.04*	Anterior subcapsular polar infantile and juvenile cataract			H26.04*	Anterior subcapsular polar infantile and juvenile cataract			H26.04*	Anterior subcapsular polar infantile and juvenile cataract			H26.04*	Anterior subcapsular polar infantile and juvenile cataract			H26.04*	Anterior subcapsular polar infantile and juvenile cataract			H26.04*	Anterior subcapsular polar infantile and juvenile cataract			H26.04*	Anterior subcapsular polar infantile and juvenile cataract			H26.04*	Anterior subcapsular polar infantile and juvenile cataract			H26.04*	Anterior subcapsular polar infantile and juvenile cataract			H26.04*	Anterior subcapsular polar infantile and juvenile cataract			H26.04*	Anterior subcapsular polar infantile and juvenile cataract			H26.04*	Anterior subcapsular polar infantile and juvenile cataract			H26.04*	Anterior subcapsular polar infantile and juvenile cataract			H26.04*	Anterior subcapsular polar infantile and juvenile cataract			H26.04*	Anterior subcapsular polar infantile and juvenile cataract			H26.04*	Anterior subcapsular polar infantile and juvenile cataract			H26.04*	Anterior subcapsular polar infantile and juvenile cataract			H26.04*	Anterior subcapsular polar infantile and juvenile cataract			H26.04*	Anterior subcapsular polar infantile and juvenile cataract			H26.04*	Anterior subcapsular polar infantile and juvenile cataract			H26.04*	Anterior subcapsular polar infantile and juvenile cataract			H26.04*	Anterior subcapsular polar infantile and juvenile cataract			H26.04*	Anterior subcapsular polar infantile and juvenile cataract			H26.04*	Anterior subcapsular polar infantile and juvenile cataract			H26.04*	Anterior subcapsular polar infantile and juvenile cataract			H26.04*	Anterior subcapsular polar infantile and juvenile cataract			H26.04*	Anterior subcapsular polar infantile and juvenile cataract			H26.04*	Anterior subcapsular polar infantile and juvenile cataract			H26.04*	Anterior subcapsular polar infantile and juvenile cataract			H26.04*	Anterior subcapsular polar infantile and juvenile cataract			H26.04*	Anterior subcapsular polar infantile and juvenile cataract			H26.04*	Anterior subcapsular polar infantile and juvenile cataract			H26.04*	Anterior subcapsular polar infantile and juvenile cataract			H26.04*	Anterior subcapsular polar infantile and juvenile cataract			H26.04*	Anterior subcapsular polar infantile and juvenile cataract			H26.04*	Anterior subcapsular polar infantile and juvenile cataract			H26.04*	Anterior subcapsular polar infantile and juvenile cataract			H26.04*	Anterior subcapsular polar infantile and juvenile cataract			H26.04*	Anterior subcapsular polar infantile and juvenile cataract			H26.04*	Anterior subcapsular polar infantile and juvenile cataract			H26.04*	Anterior subcapsular polar infantile and juvenile cataract			H26.04*	Anterior subcapsular polar infantile and juvenile cataract			H26.04*	Anterior subcapsular polar infantile and juvenile cataract			H26.04*	Anterior subcapsular polar infantile and juvenile cataract			H26.04*	Anterior subcapsular polar infantile and juvenile cataract			H26.04*	Anterior subcapsular polar infantile and juvenile cataract			H26.04*	Anterior subcapsular polar infantile and juvenile cataract			H26.04*	Anterior subcapsular polar infantile and juvenile cataract			H26.04*	Anterior subcapsular polar infantile and juvenile cataract			H26.04*	Anterior subcapsular polar infantile and juvenile cataract			H26.04*	Anterior subcapsular polar infantile and juvenile cataract			H26.04*	Anterior subcapsular polar infantile and juvenile cataract			H26.04*	Anterior subcapsular polar infantile and juvenile cataract			H26.04*	Anterior subcapsular polar infantile and juvenile cataract			H26.04*	Anterior subcapsular polar infantile and juvenile cataract			H26.04*	Anterior subcapsular polar infantile and juvenile cataract			H26.04*	Anterior subcapsular polar infantile and juvenile cataract			H26.04*	Anterior subcapsular polar infantile and juvenile cataract			H26.04*	Anterior subcapsular polar infantile and juvenile cataract			H26.04*	Anterior subcapsular polar infantile and juvenile cataract			H26.04*	Anterior subcapsular polar infantile and juvenile cataract			H26.04*	Anterior subcapsular polar infantile and juvenile cataract			H26.04*	Anterior subcapsular polar infantile and juvenile cataract			H26.04*	Anterior subcapsular polar infantile and juvenile cataract			H26.04*	Anterior subcapsular polar infantile and juvenile cataract			H26.04*	Anterior subcapsular polar infantile and juvenile cataract			H26.04*	Anterior subcapsular polar infantile and juvenile cataract			H26.04*	Anterior subcapsular polar infantile and juvenile cataract			H26.04*	Anterior subcapsular polar infantile and juvenile cataract			H26.04*	Anterior subcapsular polar infantile and juvenile cataract			H26.04*	Anterior subcapsular polar infantile and juvenile cataract			H26.04*	Anterior subcapsular polar infantile and juvenile cataract			H26.04*	Anterior subcapsular polar infantile and juvenile cataract			H26.04*	Anterior subcapsular polar infantile and juvenile cataract			H26.04*	Anterior subcapsular polar infantile and juvenile cataract			H26.04*	Anterior subcapsular polar infantile and juvenile cataract			H26.04*	Anterior subcapsular polar infantile and juvenile cataract			H26.04*	Anterior subcapsular polar infantile and juvenile cataract			H26.04*	Anterior subcapsular polar infantile and juvenile cataract			H26.04*	Anterior subcapsular polar infantile and juvenile cataract			H26.04*	Anterior subcapsular polar infantile and juvenile cataract			H26.04*	Anterior subcapsular polar infantile and juvenile cataract			H26.04*	Anterior subcapsular polar infantile and juvenile cataract			H26.04*	Anterior subcapsular polar infantile and juvenile cataract			H26.04*	Anterior subcapsular polar infantile and juvenile cataract			H26.04*	Anterior subcapsular polar infantile and juvenile cataract			H26.04*	Anterior subcapsular polar infantile and juvenile cataract			H26.04*	Anterior subcapsular polar infantile and juvenile cataract			H26.04*	Anterior subcapsular polar infantile and juvenile cataract			H26.04*	Anterior subcapsular polar infantile and juvenile cataract			H26.04*	Anterior subcapsular polar infantile and juvenile cataract			H26.04*	Anterior subcapsular polar infantile and juvenile cataract			H26.04*	Anterior subcapsular polar infantile and juvenile cataract			H26.04*	Anterior subcapsular polar infantile and juvenile cataract			H26.04*	Anterior subcapsular polar infantile and juvenile cataract			H26.04*	Anterior subcapsular polar infantile and juvenile cataract			H26.04*	Anterior subcapsular polar infantile and juvenile cataract			H26.04*	Anterior subcapsular polar infantile and juvenile cataract			H26.04*	Anterior subcapsular polar infantile and juvenile cataract			H26.04*	Anterior subcapsular polar infantile and juvenile cataract			H26.04*	Anterior subcapsular polar infantile and juvenile cataract			H26.04*	Anterior subcapsular polar infantile and juvenile cataract			H26.04*	Anterior subcapsular polar infantile and juvenile cataract			H26.04*	Anterior subcapsular polar infantile and juvenile cataract			H26.04*	Anterior subcapsular polar infantile and juvenile cataract			H26.04*	Anterior subcapsular polar infantile and juvenile cataract			H26.04*	Anterior subcapsular polar infantile and juvenile cataract			H26.04*	Anterior subcapsular polar infantile and juvenile cataract			H26.04*	Anterior subcapsular polar infantile and juvenile cataract			H26.04*	Anterior subcapsular polar infantile and juvenile cataract			H26.04*	Anterior subcapsular polar infantile and juvenile cataract			H26.04*	Anterior subcapsular polar infantile and juvenile cataract			H26.04*	Anterior subcapsular polar infantile and juvenile cataract			H26.04*	Anterior subcapsular polar infantile and juvenile cataract			H26.04*	Anterior subcapsular polar infantile and juvenile cataract			H26.04*	Anterior subcapsular polar infantile and juvenile cataract			H26.04*	Anterior subcapsular polar infantile and juvenile cataract			H26.04*	Anterior subcapsular polar infantile and juvenile cataract			H26.04*	Anterior subcapsular polar infantile and juvenile cataract			H26.04*	Anterior subcapsular polar infantile and juvenile cataract			H26.04*	Anterior subcapsular polar infantile and juvenile cataract			H26.04*	Anterior subcapsular polar infantile and juvenile cataract			H26.04*	Anterior subcapsular polar infantile and juvenile cataract			H26.04*	Anterior subcapsular polar infantile and juvenile cataract			H26.04*	Anterior subcapsular polar infantile and juvenile cataract			H26.04*	Anterior subcapsular polar infantile and juvenile cataract			H26.04*	Anterior subcapsular polar infantile and juvenile cataract			H26.04*	Anterior subcapsular polar infantile and juvenile cataract			H26.04*	Anterior subcapsular polar infantile and juvenile cataract			H26.04*	Anterior subcapsular polar infantile and juvenile cataract			H26.04*	Anterior subcapsular polar infantile and juvenile cataract			H26.04*	Anterior subcapsular polar infantile and juvenile cataract			H26.04*	Anterior subcapsular polar infantile and juvenile cataract			H26.04*	Anterior subcapsular polar infantile and juvenile cataract			H26.04*	Anterior subcapsular polar infantile and juvenile cataract			H26.04*	Anterior subcapsular polar infantile and juvenile cataract			H26.04*	Anterior subcapsular polar infantile and juvenile cataract			H26.04*	Anterior subcapsular polar infantile and juvenile cataract			H26.04*	Anterior subcapsular polar infantile and juvenile cataract			H26.04*	Anterior subcapsular polar infantile and juvenile cataract			H26.04*	Anterior subcapsular polar infantile and juvenile cataract			H26.04*	Anterior subcapsular polar infantile and juvenile cataract			H26.04*	Anterior subcapsular polar infantile and juvenile cataract			H26.04*	Anterior subcapsular polar infantile and juvenile cataract			H26.04*	Anterior subcapsular polar infantile and juvenile cataract			H26.04*	Anterior subcapsular polar infantile and juvenile cataract			H26.04*	Anterior subcapsular polar infantile and juvenile cataract			H26.04*	Anterior subcapsular polar infantile and juvenile cataract			H26.04*	Anterior subcapsular polar infantile and juvenile cataract			H26.04*	Anterior subcapsular polar infantile and juvenile cataract			H26.04*	Anterior subcapsular polar infantile and juvenile cataract			H26.04*	Anterior subcapsular polar infantile and juvenile cataract			H26.04*	Anterior subcapsular polar infantile and juvenile cataract			H26.04*	Anterior subcapsular polar infantile and juvenile cataract			H26.04*	Anterior subcapsular polar infantile and juvenile cataract			H26.04*	Anterior subcapsular polar infantile and juvenile cataract			H26.04*	Anterior subcapsular polar infantile and juvenile cataract			H26.04*	Anterior subcapsular polar infantile and juvenile cataract			H26.04*	Anterior subcapsular polar infantile and juvenile cataract			H26.04*	Anterior subcapsular polar infantile and juvenile cataract			H26.04*	Anterior subcapsular polar infantile and juvenile cataract			H26.04*	Anterior subcapsular polar infantile and juvenile cataract			H26.04*	Anterior subcapsular polar infantile and juvenile cataract			H26.04*	Anterior subcapsular polar infantile and juvenile cataract			H26.04*	Anterior subcapsular polar infantile and juvenile cataract			H26.04*	Anterior subcapsular polar infantile and juvenile cataract			H26.04*	Anterior subcapsular polar infantile and juvenile cataract			H26.04*	Anterior subcapsular polar infantile and juvenile cataract			H26.04*	Anterior subcapsular polar infantile and juvenile cataract			H26.04*	Anterior subcapsular polar infantile and juvenile cataract			H26.04*	Anterior subcapsular polar infantile and juvenile cataract			H26.04*	Anterior subcapsular polar infantile and juvenile cataract			H26.04*	Anterior subcapsular polar infantile and juvenile cataract			H26.04*	Anterior subcapsular polar infantile and juvenile cataract			H26.04*	Anterior subcapsular polar infantile and juvenile cataract			H26.04*	Anterior subcapsular polar infantile and juvenile cataract			H26.04*	Anterior subcapsular polar infantile and juvenile cataract			H26.04*	Anterior subcapsular polar infantile and juvenile cataract			H26.04*	Anterior subcapsular polar infantile and juvenile cataract			H26.04*	Anterior subcapsular polar infantile and juvenile cataract			H26.04*	Anterior subcapsular polar infantile and juvenile cataract			H26.04*	Anterior subcapsular polar infantile and juvenile cataract			H26.04*	Anterior subcapsular polar infantile and juvenile cataract			H26.04*	Anterior subcapsular polar infantile and juvenile cataract			H26.04*	Anterior subcapsular polar infantile and juvenile cataract			H26.04*	Anterior subcapsular polar infantile and juvenile cataract			H26.04*	Anterior subcapsular polar infantile and juvenile cataract			H26.04*	Anterior subcapsular polar infantile and juvenile cataract			H26.04*	Anterior subcapsular polar infantile and juvenile cataract			H26.04*	Anterior subcapsular polar infantile and juvenile cataract			H26.04*	Anterior subcapsular polar infantile and juvenile cataract			H26.04*	Anterior subcapsular polar infantile and juvenile cataract			H26.04*	Anterior subcapsular polar infantile and juvenile cataract			H26.04*	Anterior subcapsular polar infantile and juvenile cataract			H26.04*	Anterior subcapsular polar infantile and juvenile cataract			H26.04*	Anterior subcapsular polar infantile and juvenile cataract			H26.04*	Anterior subcapsular polar infantile and juvenile cataract			H26.04*	Anterior subcapsular polar infantile and juvenile cataract			H26.04*	Anterior subcapsular polar infantile and juvenile cataract			H26.04*	Anterior subcapsular polar infantile and juvenile cataract			H26.04*	Anterior subcapsular polar infantile and juvenile cataract			H26.04*	Anterior subcapsular polar infantile and juvenile cataract			H26.04*	Anterior subcapsular polar infantile and juvenile cataract			H26.04*	Anterior subcapsular polar infantile and juvenile cataract			H26.04*	Anterior subcapsular polar infantile and juvenile cataract			H26.04*	Anterior subcapsular polar infantile and juvenile cataract			H26.04*	Anterior subcapsular polar infantile and juvenile cataract			H26.04*	Anterior subcapsular polar infantile and juvenile cataract			H26.04*	Anterior subcapsular polar infantile and juvenile cataract			H26.04*	Anterior subcapsular polar infantile and juvenile cataract			H26.04*	Anterior subcapsular polar infantile and juvenile cataract			H26.04*	Anterior subcapsular polar infantile and juvenile cataract			H26.04*	Anterior subcapsular polar infantile and juvenile cataract			H26.04*	Anterior subcapsular polar infantile and juvenile cataract			H26.04*	Anterior subcapsular polar infantile and juvenile cataract			H26.04*	Anterior subcapsular polar infantile and juvenile cataract			H26.04*	Anterior subcapsular polar infantile and juvenile cataract			H26.04*	Anterior subcapsular polar infantile and juvenile cataract			H26.04*	Anterior subcapsular polar infantile and juvenile cataract			H26.04*	Anterior subcapsular polar infantile and juvenile cataract			H26.04*	Anterior subcapsular polar infantile and juvenile cataract			H26.04*	Anterior subcapsular polar infantile and juvenile cataract			H26.04*	Anterior subcapsular polar infantile and juvenile cataract			H26.04*	Anterior subcapsular polar infantile and juvenile cataract			H26.04*	Anterior subcapsular polar infantile and juvenile cataract			H26.04*	Anterior subcapsular polar infantile and juvenile cataract			H26.04*	Anterior subcapsular polar infantile and juvenile cataract			H26.04*	Anterior subcapsular polar infantile and juvenile cataract			H26.04*	Anterior subcapsular polar infantile and juvenile cataract			H26.04*	Anterior subcapsular polar infantile and juvenile cataract			H26.04*	Anterior subcapsular polar infantile and juvenile cataract			H26.04*	Anterior subcapsular polar infantile and juvenile cataract			H26.04*	Anterior subcapsular polar infantile and juvenile cataract			H26.04*	Anterior subcapsular polar infantile and juvenile cataract			H26.04*	Anterior subcapsular polar infantile and juvenile cataract			H26.04*	Anterior subcapsular polar infantile and juvenile cataract			H26.04*	Anterior subcapsular polar infantile and juvenile cataract			H26.04*	Anterior subcapsular polar infantile and juvenile cataract			H26.04*	Anterior subcapsular polar infantile and juvenile cataract			H26.04*	Anterior subcapsular polar infantile and juvenile cataract			H26.04*	Anterior subcapsular polar infantile and juvenile cataract			H26.04*	Anterior subcapsular polar infantile and juvenile cataract			H26.04*	Anterior subcapsular polar infantile and juvenile cataract			H26.04*	Anterior subcapsular polar infantile and juvenile cataract			H26.04*	Anterior subcapsular polar infantile and juvenile cataract			H26.04*	Anterior subcapsular polar infantile and juvenile cataract			H26.04*	Anterior subcapsular polar infantile and juvenile cataract			H26.04*	Anterior subcapsular polar infantile and juvenile cataract			H26.04*	Anterior subcapsular polar infantile and juvenile cataract			H26.04*	Anterior subcapsular polar infantile and juvenile cataract			H26.04*	Anterior subcapsular polar infantile and juvenile cataract			H26.04*	Anterior subcapsular polar infantile and juvenile cataract			H26.04*	Anterior subcapsular polar infantile and juvenile cataract			H26.04*	Anterior subcapsular polar infantile and juvenile cataract			H26.04*	Anterior subcapsular polar infantile and juvenile cataract			H26.04*	Anterior subcapsular polar infantile and juvenile cataract			H26.04*	Anterior subcapsular polar infantile and juvenile cataract			H26.04*	Anterior subcapsular polar infantile and juvenile cataract			H26.04*	Anterior subcapsular polar infantile and juvenile cataract			H26.04*	Anterior subcapsular polar infantile and juvenile cataract			H26.04*	Anterior subcapsular polar infantile and juvenile cataract			H26.04*	Anterior subcapsular polar infantile and juvenile cataract			H26.04*	Anterior subcapsular polar infantile and juvenile cataract			H26.04*	Anterior subcapsular polar infantile and juvenile cataract			H26.04*	Anterior subcapsular polar infantile and juvenile cataract			H26.04*	Anterior subcapsular polar infantile and juvenile cataract			H26.04*	Anterior subcapsular polar infantile and juvenile cataract			H26.04*	Anterior subcapsular polar infantile and juvenile cataract			H26.04*	Anterior subcapsular polar infantile and juvenile cataract			H26.04*	Anterior subcapsular polar infantile and juvenile cataract			H26.04*	Anterior subcapsular polar infantile and juvenile cataract			H26.04*	Anterior subcapsular polar infantile and juvenile cataract			H26.04*	Anterior subcapsular polar infantile and juvenile cataract			H26.04*	Anterior subcapsular polar infantile and juvenile cataract			H26.04*	Anterior subcapsular polar infantile and juvenile cataract			H26.04*	Anterior subcapsular polar infantile and juvenile cataract			H26.04*	Anterior subcapsular polar infantile and juvenile cataract			H26.04*	Anterior subcapsular polar infantile and juvenile cataract			H26.04*	Anterior subcapsular polar infantile and juvenile cataract			H26.04*	Anterior subcapsular polar infantile and juvenile cataract			H26.04*	Anterior subcapsular polar infantile and juvenile cataract			H26.04*	Anterior subcapsular polar infantile and juvenile cataract			H26.04*	Anterior subcapsular polar infantile and juvenile cataract			H26.04*	Anterior subcapsular polar infantile and juvenile cataract			H26.04*	Anterior subcapsular polar infantile and juvenile cataract			H26.04*	Anterior subcapsular polar infantile and juvenile cataract			H26.04*	Anterior subcapsular polar infantile and juvenile cataract			H26.04*	Anterior subcapsular polar infantile and juvenile cataract			H26.04*	Anterior subcapsular polar infantile and juvenile cataract			H26.04*	Anterior subcapsular polar infantile and juvenile cataract			H26.04*	Anterior subcapsular polar infantile and juvenile cataract			H26.04*	Anterior subcapsular polar infantile and juvenile cataract			H26.04*	Anterior subcapsular polar infantile and juvenile cataract			H26.04*	Anterior subcapsular polar infantile and juvenile cataract			H26.04*	Anterior subcapsular polar infantile and juvenile cataract			H26.04*	Anterior subcapsular polar infantile and juvenile cataract			H26.04*	Anterior subcapsular polar infantile and juvenile cataract			H26.04*	Anterior subcapsular polar infantile and juvenile cataract			H26.04*	Anterior subcapsular polar infantile and juvenile cataract			H26.04*	Anterior subcapsular polar infantile and juvenile cataract			H26.04*	Anterior subcapsular polar infantile and juvenile cataract			H26.04*	Anterior subcapsular polar infantile and juvenile cataract			H26.04*	Anterior subcapsular polar infantile and juvenile cataract			H26.04*	Anterior subcapsular polar infantile and juvenile cataract			H26.04*	Anterior subcapsular polar infantile and juvenile cataract			H26.04*	Anterior subcapsular polar infantile and juvenile cataract			H26.04*	Anterior subcapsular polar infantile and juvenile cataract			H26.04*	Anterior subcapsular polar infantile and juvenile cataract			H26.04*	Anterior subcapsular polar infantile and juvenile cataract			H26.04*	Anterior subcapsular polar infantile and juvenile cataract			H26.04*	Anterior subcapsular polar infantile and juvenile cataract			H26.04*	Anterior subcapsular polar infantile and juvenile cataract			H26.04*	Anterior subcapsular polar infantile and juvenile cataract			H26.04*	Anterior subcapsular polar infantile and juvenile cataract			H26.04*	Anterior subcapsular polar infantile and juvenile cataract			H26.04*	Anterior subcapsular polar infantile and juvenile cataract			H26.04*	Anterior subcapsular polar infantile and juvenile cataract			H26.04*	Anterior subcapsular polar infantile and juvenile cataract			H26.04*	Anterior subcapsular polar infantile and juvenile cataract			H26.04*	Anterior subcapsular polar infantile and juvenile cataract			H26.04*	Anterior subcapsular polar infantile and juvenile cataract			H26.04*	Anterior subcapsular polar infantile and juvenile cataract			H26.04*	Anterior subcapsular polar infantile and juvenile cataract			H26.04*	Anterior subcapsular polar infantile and juvenile cataract			H26.04*	Anterior subcapsular polar infantile and juvenile cataract			H26.04*	Anterior subcapsular polar infantile and juvenile cataract			H26.04*	Anterior subcapsular polar infantile and juvenile cataract			H26.04*	Anterior subcapsular polar infantile and juvenile cataract			H26.04*	Anterior subcapsular polar infantile and juvenile cataract			H26.04*	Anterior subcapsular polar infantile and juvenile cataract			H26.04*	Anterior subcapsular polar infantile and juvenile cataract			H26.04*	Anterior subcapsular polar infantile and juvenile cataract			H26.04*	Anterior subcapsular polar infantile and juvenile cataract			H26.04*	Anterior subcapsular polar infantile and juvenile cataract			H26.04*	Anterior subcapsular polar infantile and juvenile cataract			H26.04*	Anterior subcapsular polar infantile and juvenile cataract			H26.04*	Anterior subcapsular polar infantile and juvenile cataract			H26.04*	Anterior subcapsular polar infantile and juvenile cataract			H26.04*	Anterior subcapsular polar infantile and juvenile cataract			H26.04*	Anterior subcapsular polar infantile and juvenile cataract			H26.04*	Anterior subcapsular polar infantile and juvenile cataract			H26.04*	Anterior subcapsular polar infantile and juvenile cataract			H26.04*	Anterior subcapsular polar infantile and juvenile cataract			H26.04*	Anterior subcapsular polar infantile and juvenile cataract			H26.04*	Anterior subcapsular polar infantile and juvenile cataract			H26.04*	Anterior subcapsular polar infantile and juvenile cataract			H26.04*	Anterior subcapsular polar infantile and juvenile cataract			H26.04*	Anterior subcapsular polar infantile and juvenile cataract			H26.04*	Anterior subcapsular polar infantile and juvenile cataract			H26.04*	Anterior subcapsular polar infantile and juvenile cataract			H26.04*	Anterior subcapsular polar infantile and juvenile cataract			H26.04*	Anterior subcapsular polar infantile and juvenile cataract			H26.04*	Anterior subcapsular polar infantile and juvenile cataract			H26.04*	Anterior subcapsular polar infantile and juvenile cataract			H26.04*	Anterior subcapsular polar infantile and juvenile cataract			H26.04*	Anterior subcapsular polar infantile and juvenile cataract			H26.04*	Anterior subcapsular polar infantile and juvenile cataract			H26.04*	Anterior subcapsular polar infantile and juvenile cataract			H26.04*	Anterior subcapsular polar infantile and juvenile cataract			H26.04*	Anterior subcapsular polar infantile and juvenile cataract			H26.04*	Anterior subcapsular polar infantile and juvenile cataract			H26.04*	Anterior subcapsular polar infantile and juvenile cataract			H26.04*	Anterior subcapsular polar infantile and juvenile cataract			H26.04*	Anterior subcapsular polar infantile and juvenile cataract			H26.04*	Anterior subcapsular polar infantile and juvenile cataract			H26.04*	Anterior subcapsular polar infantile and juvenile cataract			H26.04*	Anterior subcapsular polar infantile and juvenile cataract			H26.04*	Anterior subcapsular polar infantile and juvenile cataract			H26.04*	Anterior subcapsular polar infantile and juvenile cataract			H26.04*	Anterior subcapsular polar infantile and juvenile cataract			H26.04*	Anterior subcapsular polar infantile and juvenile cataract			H26.04*	Anterior subcapsular polar infantile and juvenile cataract			H26.04*	Anterior subcapsular polar infantile and juvenile cataract			H26.04*	Anterior subcapsular polar infantile and juvenile cataract			H26.04*	Anterior subcapsular polar infantile and juvenile cataract			H26.04*	Anterior subcapsular polar infantile and juvenile cataract			H26.04*	Anterior subcapsular polar infantile and juvenile cataract			H26.04*	Anterior subcapsular polar infantile and juvenile cataract			H26.04*	Anterior subcapsular polar infantile and juvenile cataract			H26.04*	Anterior subcapsular polar infantile and juvenile cataract			H26.04*	Anterior subcapsular polar infantile and juvenile cataract			H26.04*	Anterior subcapsular polar infantile and juvenile cataract			H26.04*	Anterior subcapsular polar infantile and juvenile cataract			H26.04*	Anterior subcapsular polar infantile and juvenile cataract			H26.04*	Anterior subcapsular polar infantile and juvenile cataract			H26.04*	Anterior subcapsular polar infantile and juvenile cataract			H26.04*	Anterior subcapsular polar infantile and juvenile cataract			H26.04*	Anterior subcapsular polar infantile and juvenile cataract			H26.04*	Anterior subcapsular polar infantile and juvenile cataract			H26.04*	Anterior subcapsular polar infantile and juvenile cataract			H26.04*	Anterior subcapsular polar infantile and juvenile cataract			H26.04*	Anterior subcapsular polar infantile and juvenile cataract			H26.04*	Anterior subcapsular polar infantile and juvenile cataract			H26.04*	Anterior subcapsular polar infantile and juvenile cataract			H26.04*	Anterior subcapsular polar infantile and juvenile cataract			H26.04*	Anterior subcapsular polar infantile and juvenile cataract			H26.04*	Anterior subcapsular polar infantile and juvenile cataract			H26.04*	Anterior subcapsular polar infantile and juvenile cataract			H26.04*	Anterior subcapsular polar infantile and juvenile cataract			H26.04*	Anterior subcapsular polar infantile and juvenile cataract			H26.04*	Anterior subcapsular polar infantile and juvenile cataract			H26.04*	Anterior subcapsular polar infantile and juvenile cataract			H26.04*	Anterior subcapsular polar infantile and juvenile cataract			H26.04*	Anterior subcapsular polar infantile and juvenile cataract			H26.04*	Anterior subcapsular polar infantile and juvenile cataract			H26.04*	Anterior subcapsular polar infantile and juvenile cataract			H26.04*	Anterior subcapsular polar infantile and juvenile cataract			H26.04*	Anterior subcapsular polar infantile and juvenile cataract			H26.04*	Anterior subcapsular polar infantile and juvenile cataract			H26.04*	Anterior subcapsular polar infantile and juvenile cataract			H26.04*	Anterior subcapsular polar infantile and juvenile cataract			H26.04*	Anterior subcapsular polar infantile and juvenile cataract			H26.04*	Anterior subcapsular polar infantile and juvenile cataract			H26.04*	Anterior subcapsular polar infantile and juvenile cataract			H26.04*	Anterior subcapsular polar infantile and juvenile cataract			H26.04*	Anterior subcapsular polar infantile and juvenile cataract			H26.04*	Anterior subcapsular polar infantile and juvenile cataract			H26.04*	Anterior subcapsular polar infantile and juvenile cataract			H26.04*	Anterior subcapsular polar infantile and juvenile cataract			H26.04*	Anterior subcapsular polar infantile and juvenile cataract			H26.04*	Anterior subcapsular polar infantile and juvenile cataract			H26.04*	Anterior subcapsular polar infantile and juvenile cataract			H26.04*	Anterior subcapsular polar infantile and juvenile cataract			H26.04*	Anterior subcapsular polar infantile and juvenile cataract			H26.04*	Anterior subcapsular polar infantile and juvenile cataract			H26.04*	Anterior subcapsular polar infantile and juvenile cataract			H26.04*	Anterior subcapsular polar infantile and juvenile cataract			H26.04*	Anterior subcapsular polar infantile and juvenile cataract			H26.04*	Anterior subcapsular polar infantile and juvenile cataract			H26.04*	Anterior subcapsular polar infantile and juvenile cataract			H26.04*	Anterior subcapsular polar infantile and juvenile cataract			H26.04*	Anterior subcapsular polar infantile and juvenile cataract			H26.04*	Anterior subcapsular polar infantile and juvenile cataract			H26.04*	Anterior subcapsular polar infantile and juvenile cataract			H26.04*	Anterior subcapsular polar infantile and juvenile cataract			H26.04*	Anterior subcapsular polar infantile and juvenile cataract			H26.04*	Anterior subcapsular polar infantile and juvenile cataract			H26.04*	Anterior subcapsular polar infantile and juvenile cataract			H26.04*	Anterior subcapsular polar infantile and juvenile cataract			H26.04*	Anterior subcapsular polar infantile and juvenile cataract			H26.04*	Anterior subcapsular polar infantile and juvenile cataract			H26.04*	Anterior subcapsular polar infantile and juvenile cataract			H26.04*	Anterior subcapsular polar infantile and juvenile cataract			H26.04*	Anterior subcapsular polar infantile and juvenile cataract			H26.04*	Anterior subcapsular polar infantile and juvenile cataract			H26.04*	Anterior subcapsular polar infantile and juvenile cataract			H26.04*	Anterior subcapsular polar infantile and juvenile cataract			H26.04*	Anterior subcapsular polar infantile and juvenile cataract			H26.04*	Anterior subcapsular polar infantile and juvenile cataract			H26.04*	Anterior subcapsular polar infantile and juvenile cataract			H26.04*	Anterior subcapsular polar infantile and juvenile cataract			H26.04*	Anterior subcapsular polar infantile and juvenile cataract			H26.04*	Anterior subcapsular polar infantile and juvenile cataract			H26.04*	Anterior subcapsular polar infantile and juvenile cataract			H26.04*	Anterior subcapsular polar infantile and juvenile cataract			H26.04*	Anterior subcapsular polar infantile and juvenile cataract			H26.04*	Anterior subcapsular polar infantile and juvenile cataract			H26.04*	Anterior subcapsular polar infantile and juvenile cataract			H26.04*	Anterior subcapsular polar infantile and juvenile cataract			H26.04*	Anterior subcapsular polar infantile and juvenile cataract			H26.04*	Anterior subcapsular polar infantile and juvenile cataract			H26.04*	Anterior subcapsular polar infantile and juvenile cataract			H26.04*	Anterior subcapsular polar infantile and juvenile cataract			H26.04*	Anterior subcapsular polar infantile and juvenile cataract			H26.04*	Anterior subcapsular polar infantile and juvenile cataract			H26.04*	Anterior subcapsular polar infantile and juvenile cataract			H26.04*	Anterior subcapsular polar infantile and juvenile cataract			H26.04*	Anterior subcapsular polar infantile and juvenile cataract			H26.04*	Anterior subcapsular polar infantile and juvenile cataract			H26.04*	Anterior subcapsular polar infantile and juvenile cataract			H26.04*	Anterior subcapsular polar infantile and juvenile cataract			H26.04*	Anterior subcapsular polar infantile and juvenile cataract			H26.04*	Anterior subcapsular polar infantile and juvenile cataract			H26.04*	Anterior subcapsular polar infantile and juvenile cataract			H26.04*	Anterior subcapsular polar infantile and juvenile cataract			H26.04*	Anterior subcapsular polar infantile and juvenile cataract			H26.04*	Anterior subcapsular polar infantile and juvenile cataract			H26.04*	Anterior subcapsular polar infantile and juvenile cataract			H26.04*	Anterior subcapsular polar infantile and juvenile cataract			H26.04*	Anterior subcapsular polar infantile and juvenile cataract			H26.04*	Anterior subcapsular polar infantile and juvenile cataract			H26.04*	Anterior subcapsular polar infantile and juvenile cataract			H26.04*	Anterior subcapsular polar infantile and juvenile cataract			H26.04*	Anterior subcapsular polar infantile and juvenile cataract			H26.04*	Anterior subcapsular polar infantile and juvenile cataract			H26.04*	Anterior subcapsular polar infantile and juvenile cataract			H26.04*	Anterior subcapsular polar infantile and juvenile cataract			H26.04*	Anterior subcapsular polar infantile and juvenile cataract			H26.04*	Anterior subcapsular polar infantile and juvenile cataract			H26.04*	Anterior subcapsular polar infantile and juvenile cataract			H26.04*	Anterior subcapsular polar infantile and juvenile cataract			H26.04*	Anterior subcapsular polar infantile and juvenile cataract			H26.04*	Anterior subcapsular polar infantile and juvenile cataract			H26.04*	Anterior subcapsular polar infantile and juvenile cataract			H26.04*	Anterior subcapsular polar infantile and juvenile cataract			H26.04*	Anterior subcapsular polar infantile and juvenile cataract			H26.04*	Anterior subcapsular polar infantile and juvenile cataract			H26.04*	Anterior subcapsular polar infantile and juvenile cataract			H26.04*	Anterior subcapsular polar infantile and juvenile cataract			H26.04*	Anterior subcapsular polar infantile and juvenile cataract			H26.04*	Anterior subcapsular polar infantile and juvenile cataract			H26.04*	Anterior subcapsular polar infantile and juvenile cataract			H26.04*	Anterior subcapsular polar infantile and juvenile cataract			H26.04*	Anterior subcapsular polar infantile and juvenile cataract			H26.04*	Anterior subcapsular polar infantile and juvenile cataract			H26.04*	Anterior subcapsular polar infantile and juvenile cataract			H26.04*	Anterior subcapsular polar infantile and juvenile cataract			H26.04*	Anterior subcapsular polar infantile and juvenile cataract			H26.04*	Anterior subcapsular polar infantile and juvenile cataract			H26.04*	Anterior subcapsular polar infantile and juvenile cataract			H26.04*	Anterior subcapsular polar infantile and juvenile cataract			H26.04*	Anterior subcapsular polar infantile and juvenile cataract			H26.04*	Anterior subcapsular polar infantile and juvenile cataract			H26.04*	Anterior subcapsular polar infantile and juvenile cataract			H26.04*	Anterior subcapsular polar infantile and juvenile cataract			H26.04*	Anterior subcapsular polar infantile and juvenile cataract			H26.04*	Anterior subcapsular polar infantile and juvenile cataract			H26.04*	Anterior subcapsular polar infantile and juvenile cataract			H26.04*	Anterior subcapsular polar infantile and juvenile cataract			H26.04*	Anterior subcapsular polar infantile and juvenile cataract			H26.04*	Anterior subcapsular polar infantile and juvenile cataract			H26.04*	Anterior subcapsular polar infantile and juvenile cataract			H26.04*	Anterior subcapsular polar infantile and juvenile cataract			H26.04*	Anterior subcapsular polar infantile and juvenile cataract			H26.04*	Anterior subcapsular polar infantile and juvenile cataract			H26.04*	Anterior subcapsular polar infantile and juvenile cataract			H26.04*	Anterior subcapsular polar infantile and juvenile cataract			H26.04*	Anterior subcapsular polar infantile and juvenile cataract			H26.04*	Anterior subcapsular polar infantile and juvenile cataract			H26.04*	Anterior subcapsular polar infantile and juvenile cataract			H26.04*	Anterior subcapsular polar infantile and juvenile cataract			H26.04*	Anterior subcapsular polar infantile and juvenile cataract			H26.04*	Anterior subcapsular polar infantile and juvenile cataract			H26.04*	Anterior subcapsular polar infantile and juvenile cataract			H26.04*	Anterior subcapsular polar infantile and juvenile cataract			H26.04*	Anterior subcapsular polar infantile and juvenile cataract			H26.04*	Anterior subcapsular polar infantile and juvenile cataract			H26.04*	Anterior subcapsular polar infantile and juvenile cataract			H26.04*	Anterior subcapsular polar infantile and juvenile cataract			H26.04*	Anterior subcapsular polar infantile and juvenile cataract			H26.04*	Anterior subcapsular polar infantile and juvenile cataract			H26.04*	Anterior subcapsular polar infantile and juvenile cataract			H26.04*	Anterior subcapsular polar infantile and juvenile cataract			H26.04*	Anterior subcapsular polar infantile and juvenile cataract			H26.04*	Anterior subcapsular polar infantile and juvenile cataract			H26.04*	Anterior subcapsular polar infantile and juvenile cataract			H26.04*	Anterior subcapsular polar infantile and juvenile cataract			H26.04*	Anterior subcapsular polar infantile and juvenile cataract			H26.04*	Anterior subcapsular polar infantile and juvenile cataract			H26.04*	Anterior subcapsular polar infantile and juvenile cataract			H26.04*	Anterior subcapsular polar infantile and juvenile cataract			H26.04*	Anterior subcapsular polar infantile and juvenile cataract			H26.04*	Anterior subcapsular polar infantile and juvenile cataract			H26.04*	Anterior subcapsular polar infantile and juvenile cataract			H26.04*	Anterior subcapsular polar infantile and juvenile cataract			H26.04*	Anterior subcapsular polar infantile and juvenile cataract			H26.04*	Anterior subcapsular polar infantile and juvenile cataract			H26.04*	Anterior subcapsular polar infantile and juvenile cataract			H26.04*	Anterior subcapsular polar infantile and juvenile cataract			H26.04*	Anterior subcapsular polar infantile and juvenile cataract			H26.04*	Anterior subcapsular polar infantile and juvenile cataract			H26.04*	Anterior subcapsular polar infantile and juvenile cataract			H26.04*	Anterior subcapsular polar infantile and juvenile cataract			H26.04*	Anterior subcapsular polar infantile and juvenile cataract			H26.04*	Anterior subcapsular polar infantile and juvenile cataract			H26.04*	Anterior subcapsular polar infantile and juvenile cataract			H26.04*	Anterior subcapsular polar infantile and juvenile cataract			H26.04*	Anterior subcapsular polar infantile and juvenile cataract			H26.04*	Anterior subcapsular polar infantile and juvenile cataract			H26.04*	Anterior subcapsular polar infantile and juvenile cataract			H26.04*	Anterior subcapsular polar infantile and juvenile cataract			H26.04*	Anterior subcapsular polar infantile and juvenile cataract			H26.04*	Anterior subcapsular polar infantile and juvenile cataract			H26.04*	Anterior subcapsular polar infantile and juvenile cataract			H26.04*	Anterior subcapsular polar infantile and juvenile cataract			H26.04*	Anterior subcapsular polar infantile and juvenile cataract			H26.04*	Anterior subcapsular polar infantile and juvenile cataract			H26.04*	Anterior subcapsular polar infantile and juvenile cataract			H26.04*	Anterior subcapsular polar infantile and juvenile cataract			H26.04*	Anterior subcapsular polar infantile and juvenile cataract			H26.04*	Anterior subcapsular polar infantile and juvenile cataract			H26.04*	Anterior subcapsular polar infantile and juvenile cataract			H26.04*	Anterior subcapsular polar infantile and juvenile cataract			H26.04*	Anterior subcapsular polar infantile and juvenile cataract			H26.04*	Anterior subcapsular polar infantile and juvenile cataract			H26.04*	Anterior subcapsular polar infantile and juvenile cataract			H26.04*	Anterior subcapsular polar infantile and juvenile cataract			H26.04*	Anterior subcapsular polar infantile and juvenile cataract			H26.04*	Anterior subcapsular polar infantile and juvenile cataract			H26.04*	Anterior subcapsular polar infantile and juvenile cataract			H26.04*	Anterior subcapsular polar infantile and juvenile cataract			H26.04*	Anterior subcapsular polar infantile and juvenile cataract			H26.04*	Anterior subcapsular polar infantile and juvenile cataract			H26.04*	Anterior subcapsular polar infantile and juvenile cataract			H26.04*	Anterior subcapsular polar infantile and juvenile cataract			H26.04*	Anterior subcapsular polar infantile and juvenile cataract			H26.04*	Anterior subcapsular polar infantile and juvenile cataract			H26.04*	Anterior subcapsular polar infantile and juvenile cataract			H26.04*	Anterior subcapsular polar infantile and juvenile cataract			H26.04*	Anterior subcapsular polar infantile and juvenile cataract			H26.04*	Anterior subcapsular polar infantile and juvenile cataract			H26.04*	Anterior subcapsular polar infantile and juvenile cataract			H26.04*	Anterior subcapsular polar infantile and juvenile cataract			H26.04*	Anterior subcapsular polar infantile and juvenile cataract			H26.04*	Anterior subcapsular polar infantile and juvenile cataract			H26.04*	Anterior subcapsular polar infantile and juvenile cataract			H26.04*	Anterior subcapsular polar infantile and juvenile cataract			H26.04*	Anterior subcapsular polar infantile and juvenile cataract			H26.04*	Anterior subcapsular polar infantile and juvenile cataract			H26.04*	Anterior subcapsular polar infantile and juvenile cataract			H26.04*	Anterior subcapsular polar infantile and juvenile cataract			H26.04*	Anterior subcapsular polar infantile and juvenile cataract			H26.04*	Anterior subcapsular polar infantile and juvenile cataract			H26.04*	Anterior subcapsular polar infantile and juvenile cataract			H26.04*	Anterior subcapsular polar infantile and juvenile cataract			H26.04*	Anterior subcapsular polar infantile and juvenile cataract			H26.04*	Anterior subcapsular polar infantile and juvenile cataract			H26.04*	Anterior subcapsular polar infantile and juvenile cataract			H26.04*	Anterior subcapsular polar infantile and juvenile cataract			H26.04*	Anterior subcapsular polar infantile and juvenile cataract			H26.04*	Anterior subcapsular polar infantile and juvenile cataract			H26.04*	Anterior subcapsular polar infantile and juvenile cataract			H26.04*	Anterior subcapsular polar infantile and juvenile cataract			H26.04*	Anterior subcapsular polar infantile and juvenile cataract			H26.04*	Anterior subcapsular polar infantile and juvenile cataract			H26.04*	Anterior subcapsular polar infantile and juvenile cataract			H26.04*	Anterior subcapsular polar infantile and juvenile cataract			H26.04*	Anterior subcapsular polar infantile and juvenile cataract			H26.04*	Anterior subcapsular polar infantile and juvenile cataract			H26.04*	Anterior subcapsular polar infantile and juvenile cataract			H26.04*	Anterior subcapsular polar infantile and juvenile cataract			H26.04*	Anterior subcapsular polar infantile and juvenile cataract			H26.04*	Anterior subcapsular polar infantile and juvenile cataract			H26.04*	Anterior subcapsular polar infantile and juvenile cataract			H26.04*	Anterior subcapsular polar infantile and juvenile cataract			H26.04*	Anterior subcapsular polar infantile and juvenile cataract			H26.04*	Anterior subcapsular polar infantile and juvenile cataract			H26.04*	Anterior subcapsular polar infantile and juvenile cataract			H26.04*	Anterior subcapsular polar infantile and juvenile cataract			H26.04*	Anterior subcapsular polar infantile and juvenile cataract			H26.04*	Anterior subcapsular polar infantile and juvenile cataract			H26.04*	Anterior subcapsular polar infantile and juvenile cataract			H26.04*	Anterior subcapsular polar infantile and juvenile cataract			H26.04*	Anterior subcapsular polar infantile and juvenile cataract			H26.04*	Anterior subcapsular polar infantile and juvenile cataract			H26.04*	Anterior subcapsular polar infantile and juvenile cataract			H26.04*	Anterior subcapsular polar infantile and juvenile cataract			H26.04*	Anterior subcapsular polar infantile and juvenile cataract			H26.04*	Anterior subcapsular polar infantile and juvenile cataract			H26.04*	Anterior subcapsular polar infantile and juvenile cataract			H26.04*	Anterior subcapsular polar infantile and juvenile cataract			H26.04*	Anterior subcapsular polar infantile and juvenile cataract			H26.04*	Anterior subcapsular polar infantile and juvenile cataract			H26.04*	Anterior subcapsular polar infantile and juvenile cataract			H26.04*	Anterior subcapsular polar infantile and juvenile cataract			H26.04*	Anterior subcapsular polar infantile and juvenile cataract			H26.04*	Anterior subcapsular polar infantile and juvenile cataract			H26.04*	Anterior subcapsular polar infantile and juvenile cataract			H26.04*	Anterior subcapsular polar infantile and juvenile cataract			H26.04*	Anterior subcapsular polar infantile and juvenile cataract			H26.04*	Anterior subcapsular polar infantile and juvenile cataract			H26.04*	Anterior subcapsular polar infantile and juvenile cataract			H26.04*	Anterior subcapsular polar infantile and juvenile cataract			H26.04*	Anterior subcapsular polar infantile and juvenile cataract			H26.04*	Anterior subcapsular polar infantile and juvenile cataract			H26.04*	Anterior subcapsular polar infantile and juvenile cataract			H26.04*	Anterior subcapsular polar infantile and juvenile cataract			H26.04*	Anterior subcapsular polar infantile and juvenile cataract			H26.04*	Anterior subcapsular polar infantile and juvenile cataract			H26.04*	Anterior subcapsular polar infantile and juvenile cataract			H26.04*	Anterior subcapsular polar infantile and juvenile cataract			H26.04*	Anterior subcapsular polar infantile and juvenile cataract			H26.04*	Anterior subcapsular polar infantile and juvenile cataract			H26.04*	Anterior subcapsular polar infantile and juvenile cataract			H26.04*	Anterior subcapsular polar infantile and juvenile cataract			H26.04*	Anterior subcapsular polar infantile and juvenile cataract			H26.04*	Anterior subcapsular polar infantile and juvenile cataract			H26.04*	Anterior subcapsular polar infantile and juvenile cataract			H26.04*	Anterior subcapsular polar infantile and juvenile cataract			H26.04*	Anterior subcapsular polar infantile and juvenile cataract			H26.04*	Anterior subcapsular polar infantile and juvenile cataract			H26.04*	Anterior subcapsular polar infantile and juvenile cataract			H26.04*	Anterior subcapsular polar infantile and juvenile cataract			H26.04*	Anterior subcapsular polar infantile and juvenile cataract			H26.04*	Anterior subcapsular polar infantile and juvenile cataract			H26.04*	Anterior subcapsular polar infantile and juvenile cataract			H26.04*	Anterior subcapsular polar infantile and juvenile cataract			H26.04*	Anterior subcapsular polar infantile and juvenile cataract			H26.04*	Anterior subcapsular polar infantile and juvenile cataract			H26.04*	Anterior subcapsular polar infantile and juvenile cataract			H26.04*	Anterior subcapsular polar infantile and juvenile cataract			H26.04*	Anterior subcapsular polar infantile and juvenile cataract			H26.04*	Anterior subcapsular polar infantile and juvenile cataract			H26.04*	Anterior subcapsular polar infantile and juvenile cataract			H26.04*	Anterior subcapsular polar infantile and juvenile cataract			H26.04*	Anterior subcapsular polar infantile and juvenile cataract			H26.04*	Anterior subcapsular polar infantile and juvenile cataract			H26.04*	Anterior subcapsular polar infantile and juvenile cataract			H26.04*	Anterior subcapsular polar infantile and juvenile cataract			H26.04*	Anterior subcapsular polar infantile and juvenile cataract			H26.04*	Anterior subcapsular polar infantile and juvenile cataract			H26.04*	Anterior subcapsular polar infantile and juvenile cataract			H26.04*	Anterior subcapsular polar infantile and juvenile cataract			H26.04*	Anterior subcapsular polar infantile and juvenile cataract			H26.04*	Anterior subcapsular polar infantile and juvenile cataract			H26.04*	Anterior subcapsular polar infantile and juvenile cataract			H26.04*	Anterior subcapsular polar infantile and juvenile cataract			H26.04*	Anterior subcapsular polar infantile and juvenile cataract			H26.04*	Anterior subcapsular polar infantile and juvenile cataract			H26.04*	Anterior subcapsular polar infantile and juvenile cataract			H26.04*	Anterior subcapsular polar infantile and juvenile cataract			H26.04*	Anterior subcapsular polar infantile and juvenile cataract			H26.04*	Anterior subcapsular polar infantile and juvenile cataract			H26.04*	Anterior subcapsular polar infantile and juvenile cataract			H26.04*	Anterior subcapsular polar infantile and juvenile cataract			H26.04*	Anterior subcapsular polar infantile and juvenile cataract			H26.04*	Anterior subcapsular polar infantile and juvenile cataract			H26.04*	Anterior subcapsular polar infantile and juvenile cataract			H26.04*	Anterior subcapsular polar infantile and juvenile cataract			H26.04*	Anterior subcapsular polar infantile and juvenile cataract			H26.04*	Anterior subcapsular polar infantile and juvenile cataract			H26.04*	Anterior subcapsular polar infantile and juvenile cataract			H26.04*	Anterior subcapsular polar infantile and juvenile cataract			H26.04*	Anterior subcapsular polar infantile and juvenile cataract			H26.04*	Anterior subcapsular polar infantile and juvenile cataract			H26.04*	Anterior subcapsular polar infantile and juvenile cataract			H26.04*	Anterior subcapsular polar infantile and juvenile cataract			H26.04*	Anterior subcapsular polar infantile and juvenile cataract			H26.04*	Anterior subcapsular polar infantile and juvenile cataract			H26.04*	Anterior subcapsular polar infantile and juvenile cataract			H26.04*	Anterior subcapsular polar infantile and juvenile cataract			H26.04*	Anterior subcapsular polar infantile and juvenile cataract			H26.04*	Anterior subcapsular polar infantile and juvenile cataract			H26.04*	Anterior subcapsular polar infantile and juvenile cataract			H26.04*	Anterior subcapsular polar infantile and juvenile cataract			H26.04*	Anterior subcapsular polar infantile and juvenile cataract			H26.04*	Anterior subcapsular polar infantile and juvenile cataract			H26.04*	Anterior subcapsular polar infantile and juvenile cataract			H26.04*	Anterior subcapsular polar infantile and juvenile cataract			H26.04*	Anterior subcapsular polar infantile and juvenile cataract			H26.04*	Anterior subcapsular polar infantile and juvenile cataract			H26.04*	Anterior subcapsular polar infantile and juvenile cataract			H26.04*	Anterior subcapsular polar infantile and juvenile cataract			H26.04*	Anterior subcapsular polar infantile and juvenile cataract			H26.04*	Anterior subcapsular polar infantile and juvenile cataract			H26.04*	Anterior subcapsular polar infantile and juvenile cataract			H26.04*	Anterior subcapsular polar infantile and juvenile cataract			H26.04*	Anterior subcapsular polar infantile and juvenile cataract			H26.04*	Anterior subcapsular polar infantile and juvenile cataract			H26.04*	Anterior subcapsular polar infantile and juvenile cataract			H26.04*	Anterior subcapsular polar infantile and juvenile cataract			H26.04*	Anterior subcapsular polar infantile and juvenile cataract			H26.04*	Anterior subcapsular polar infantile and juvenile cataract			H26.04*	Anterior subcapsular polar infantile and juvenile cataract			H26.04*	Anterior subcapsular polar infantile and juvenile cataract			H26.04*	Anterior subcapsular polar infantile and juvenile cataract			H26.04*	Anterior subcapsular polar infantile and juvenile cataract			H26.04*	Anterior subcapsular polar infantile and juvenile cataract			H26.04*	Anterior subcapsular polar infantile and juvenile cataract			H26.04*	Anterior subcapsular polar infantile and juvenile cataract			H26.04*	Anterior subcapsular polar infantile and juvenile cataract			H26.04*	Anterior subcapsular polar infantile and juvenile cataract			H26.04*	Anterior subcapsular polar infantile and juvenile cataract			H26.04*	Anterior subcapsular polar infantile and juvenile cataract			H26.04*	Anterior subcapsular polar infantile and juvenile cataract			H26.04*	Anterior subcapsular polar infantile and juvenile cataract			H26.04*	Anterior subcapsular polar infantile and juvenile cataract			H26.04*	Anterior subcapsular polar infantile and juvenile cataract			H26.04*	Anterior subcapsular polar infantile and juvenile cataract			H26.04*	Anterior subcapsular polar infantile and juvenile cataract			H26.04*	Anterior subcapsular polar infantile and juvenile cataract			H26.04*	Anterior subcapsular polar infantile and juvenile cataract			H26.04*	Anterior subcapsular polar infantile and juvenile cataract			H26.04*	Anterior subcapsular polar infantile and juvenile cataract			H26.04*	Anterior subcapsular polar infantile and juvenile cataract			H26.04*	Anterior subcapsular polar infantile and juvenile cataract			H26.04*	Anterior subcapsular polar infantile and juvenile cataract			H26.04*	Anterior subcapsular polar infantile and juvenile cataract			H26.04*	Anterior subcapsular polar infantile and juvenile cataract			H26.04*	Anterior subcapsular polar infantile and juvenile cataract			H26.04*	Anterior subcapsular polar infantile and juvenile cataract			H26.04*	Anterior subcapsular polar infantile and juvenile cataract			H26.04*	Anterior subcapsular polar infantile and juvenile cataract			H26.04*	Anterior subcapsular polar infantile and juvenile cataract			H26.04*	Anterior subcapsular polar infantile and juvenile cataract			H26.04*	Anterior subcapsular polar infantile and juvenile cataract			H26.04*	Anterior subcapsular polar infantile and juvenile cataract			H26.04*	Anterior subcapsular polar infantile and juvenile cataract			H26.04*	Anterior subcapsular polar infantile and juvenile cataract			H26.04*	Anterior subcapsular polar infantile and juvenile cataract			H26.04*	Anterior subcapsular polar infantile and juvenile cataract			H26.04*	Anterior subcapsular polar infantile and juvenile cataract			H26.04*	Anterior subcapsular polar infantile and juvenile cataract			H26.04*	Anterior subcapsular polar infantile and juvenile cataract			H26.04*	Anterior subcapsular polar infantile and juvenile cataract			H26.04*	Anterior subcapsular polar infantile and juvenile cataract			H26.04*	Anterior subcapsular polar infantile and juvenile cataract			H26.04*	Anterior subcapsular polar infantile and juvenile cataract			H26.04*	Anterior subcapsular polar infantile and juvenile cataract			H26.04*	Anterior subcapsular polar infantile and juvenile cataract			H26.04*	Anterior subcapsular polar infantile and juvenile cataract			H26.04*	Anterior subcapsular polar infantile and juvenile cataract			H26.04*	Anterior subcapsular polar infantile and juvenile cataract			H26.04*	Anterior subcapsular polar infantile and juvenile cataract			H26.04*	Anterior subcapsular polar infantile and juvenile cataract			H26.04*	Anterior subcapsular polar infantile and juvenile cataract			H26.04*	Anterior subcapsular polar infantile and juvenile cataract			H26.04*	Anterior subcapsular polar infantile and juvenile cataract			H26.04*	Anterior subcapsular polar infantile and juvenile cataract			H26.04*	Anterior subcapsular polar infantile and juvenile cataract			H26.04*	Anterior subcapsular polar infantile and juvenile cataract			H26.04*	Anterior subcapsular polar infantile and juvenile cataract			H26.04*	Anterior subcapsular polar infantile and juvenile cataract			H26.04*	Anterior subcapsular polar infantile and juvenile cataract			H26.04*	Anterior subcapsular polar infantile and juvenile cataract			H26.04*	Anterior subcapsular polar infantile and juvenile cataract			H26.04*	Anterior subcapsular polar infantile and juvenile cataract			H26.04*	Anterior subcapsular polar infantile and juvenile cataract			H26.04*	Anterior subcapsular polar infantile and juvenile cataract			H26.04*	Anterior subcapsular polar infantile and juvenile cataract			H26.04*	Anterior subcapsular polar infantile and juvenile cataract			H26.04*	Anterior subcapsular polar infantile and juvenile cataract			H26.04*	Anterior subcapsular polar infantile and juvenile cataract			H26.04*	Anterior subcapsular polar infantile and juvenile cataract			H26.04*	Anterior subcapsular polar infantile and juvenile cataract			H26.04*	Anterior subcapsular polar infantile and juvenile cataract			H26.04*	Anterior subcapsular polar infantile and juvenile cataract			H26.04*	Anterior subcapsular polar infantile and juvenile cataract			H26.04*	Anterior subcapsular polar infantile and juvenile cataract			H26.04*	Anterior subcapsular polar infantile and juvenile cataract			H26.04*	Anterior subcapsular polar infantile and juvenile cataract			H26.04*	Anterior subcapsular polar infantile and juvenile cataract			H26.04*	Anterior subcapsular polar infantile and juvenile cataract			H26.04*	Anterior subcapsular polar infantile and juvenile cataract			H26.04*	Anterior subcapsular polar infantile and juvenile cataract			H26.04*	Anterior subcapsular polar infantile and juvenile cataract			H26.04*	Anterior subcapsular polar infantile and juvenile cataract			H26.04*	Anterior subcapsular polar infantile and juvenile cataract			H26.04*	Anterior subcapsular polar infantile and juvenile cataract			H26.04*	Anterior subcapsular polar infantile and juvenile cataract			H26.04*	Anterior subcapsular polar infantile and juvenile cataract			H26.04*	Anterior subcapsular polar infantile and juvenile cataract			H26.04*	Anterior subcapsular polar infantile and juvenile cataract			H26.04*	Anterior subcapsular polar infantile and juvenile cataract			H26.04*	Anterior subcapsular polar infantile and juvenile cataract			H26.04*	Anterior subcapsular polar infantile and juvenile cataract			H26.04*	Anterior subcapsular polar infantile and juvenile cataract			H26.04*	Anterior subcapsular polar infantile and juvenile cataract			H26.04*	Anterior subcapsular polar infantile and juvenile cataract			H26.04*	Anterior subcapsular polar infantile and juvenile cataract			H26.04*	Anterior subcapsular polar infantile and juvenile cataract			H26.04*	Anterior subcapsular polar infantile and juvenile cataract			H26.04*	Anterior subcapsular polar infantile and juvenile cataract			H26.04*	Anterior subcapsular polar infantile and juvenile cataract			H26.04*	Anterior subcapsular polar infantile and juvenile cataract			H26.04*	Anterior subcapsular polar infantile and juvenile cataract			H26.04*	Anterior subcapsular polar infantile and juvenile cataract			H26.04*	Anterior subcapsular polar infantile and juvenile cataract			H26.04*	Anterior subcapsular polar infantile and juvenile cataract			H26.04*	Anterior subcapsular polar infantile and juvenile cataract			H26.04*	Anterior subcapsular polar infantile and juvenile cataract			H26.04*	Anterior subcapsular polar infantile and juvenile cataract			H26.04*	Anterior subcapsular polar infantile and juvenile cataract			H26.04*	Anterior subcapsular polar infantile and juvenile cataract			H26.04*	Anterior subcapsular polar infantile and juvenile cataract			H26.04*	Anterior subcapsular polar infantile and juvenile cataract			H26.04*	Anterior subcapsular polar infantile and juvenile cataract			H26.04*	Anterior subcapsular polar infantile and juvenile cataract			H26.04*	Anterior subcapsular polar infantile and juvenile cataract			H26.04*	Anterior subcapsular polar infantile and juvenile cataract			H26.04*	Anterior subcapsular polar infantile and juvenile cataract			H26.04*	Anterior subcapsular polar infantile and juvenile cataract			H26.04*	Anterior subcapsular polar infantile and juvenile cataract			H26.04*	Anterior subcapsular polar infantile and juvenile cataract			H26.04*	Anterior subcapsular polar infantile and juvenile cataract			H26.04*	Anterior subcapsular polar infantile and juvenile cataract			H26.04*	Anterior subcapsular polar infantile and juvenile cataract			H26.04*	Anterior subcapsular polar infantile and juvenile cataract			H26.04*	Anterior subcapsular polar infantile and juvenile cataract			H26.04*	Anterior subcapsular polar infantile and juvenile cataract			H26.04*	Anterior subcapsular polar infantile and juvenile cataract			H26.04*	Anterior subcapsular polar infantile and juvenile cataract			H26.04*	Anterior subcapsular polar infantile and juvenile cataract			H26.04*	Anterior subcapsular polar infantile and juvenile cataract			H26.04*	Anterior subcapsular polar infantile and juvenile cataract			H26.04*	Anterior subcapsular polar infantile and juvenile cataract			H26.04*	Anterior subcapsular polar infantile and juvenile cataract			H26.04*	Anterior subcapsular polar infantile and juvenile cataract			H26.04*	Anterior subcapsular polar infantile and juvenile cataract			H26.04*	Anterior subcapsular polar infantile and juvenile cataract			H26.04*	Anterior subcapsular polar infantile and juvenile cataract			H26.04*	Anterior subcapsular polar infantile and juvenile cataract			H26.04*	Anterior subcapsular polar infantile and juvenile cataract			H26.04*	Anterior subcapsular polar infantile and juvenile cataract			H26.04*	Anterior subcapsular polar infantile and juvenile cataract			H26.04*	Anterior subcapsular polar infantile and juvenile cataract			H26.04*	Anterior subcapsular polar infantile and juvenile cataract			H26.04*	Anterior subcapsular polar infantile and juvenile cataract			H26.04*	Anterior subcapsular polar infantile and juvenile cataract			H26.04*	Anterior subcapsular polar infantile and juvenile cataract			H26.04*	Anterior subcapsular polar infantile and juvenile cataract			H26.04*	Anterior subcapsular polar infantile and juvenile cataract			H26.04*	Anterior subcapsular polar infantile and juvenile cataract			H26.04*	Anterior subcapsular polar infantile and juvenile cataract			H26.04*	Anterior subcapsular polar infantile and juvenile cataract			H26.04*	Anterior subcapsular polar infantile and juvenile cataract			H26.04*	Anterior subcapsular polar infantile and juvenile cataract			H26.04*	Anterior subcapsular polar infantile and juvenile cataract			H26.04*	Anterior subcapsular polar infantile and juvenile cataract			H26.04*	Anterior subcapsular polar infantile and juvenile cataract			H26.04*	Anterior subcapsular polar infantile and juvenile cataract			H26.04*	Anterior subcapsular polar infantile and juvenile cataract			H26.04*	Anterior subcapsular polar infantile and juvenile cataract			H26.04*	Anterior subcapsular polar infantile and juvenile cataract			H26.04*	Anterior subcapsular polar infantile and juvenile cataract			H26.04*	Anterior subcapsular polar infantile and juvenile cataract			H26.04*	Anterior subcapsular polar infantile and juvenile cataract			H26.04*	Anterior subcapsular polar infantile and juvenile cataract			H26.04*	Anterior subcapsular polar infantile and juvenile cataract			H26.04*	Anterior subcapsular polar infantile and juvenile cataract			H26.04*	Anterior subcapsular polar infantile and juvenile cataract			H26.04*	Anterior subcapsular polar infantile and juvenile cataract			H26.04*	Anterior subcapsular polar infantile and juvenile cataract			H26.04*	Anterior subcapsular polar infantile and juvenile cataract			H26.04*	Anterior subcapsular polar infantile and juvenile cataract			H26.04*	Anterior subcapsular polar infantile and juvenile cataract			H26.04*	Anterior subcapsular polar infantile and juvenile cataract			H26.04*	Anterior subcapsular polar infantile and juvenile cataract			H26.04*	Anterior subcapsular polar infantile and juvenile cataract			H26.04*	Anterior subcapsular polar infantile and juvenile cataract			H26.04*	Anterior subcapsular polar infantile and juvenile cataract			H26.04*	Anterior subcapsular polar infantile and juvenile cataract			H26.04*	Anterior subcapsular polar infantile and juvenile cataract			H26.04*	Anterior subcapsular polar infantile and juvenile cataract			H26.04*	Anterior subcapsular polar infantile and juvenile cataract			H26.04*	Anterior subcapsular polar infantile and juvenile cataract			H26.04*	Anterior subcapsular polar infantile and juvenile cataract			H26.04*	Anterior subcapsular polar infantile and juvenile cataract			H26.04*	Anterior subcapsular polar infantile and juvenile cataract			H26.04*	Anterior subcapsular polar infantile and juvenile cataract			H26.04*	Anterior subcapsular polar infantile and juvenile cataract			H26.04*	Anterior subcapsular polar infantile and juvenile cataract			H26.04*	Anterior subcapsular polar infantile and juvenile cataract			H26.04*	Anterior subcapsular polar infantile and juvenile cataract			H26.04*	Anterior subcapsular polar infantile and juvenile cataract			H26.04*	Anterior subcapsular polar infantile and juvenile cataract			H26.04*	Anterior subcapsular polar infantile and juvenile cataract			H26.04*	Anterior subcapsular polar infantile and juvenile cataract			H26.04*	Anterior subcapsular polar infantile and juvenile cataract			H26.04*	Anterior subcapsular polar infantile and juvenile cataract			H26.04*	Anterior subcapsular polar infantile and juvenile cataract			H26.04*	Anterior subcapsular polar infantile and juvenile cataract			H26.04*	Anterior subcapsular polar infantile and juvenile cataract			H26.04*	Anterior subcapsular polar infantile and juvenile cataract			H26.04*	Anterior subcapsular polar infantile and juvenile cataract			H26.04*	Anterior subcapsular polar infantile and juvenile cataract			H26.04*	Anterior subcapsular polar infantile and juvenile cataract			H26.04*	Anterior subcapsular polar infantile and juvenile cataract			H26.04*	Anterior subcapsular polar infantile and juvenile cataract			H26.04*	Anterior subcapsular polar infantile and juvenile cataract			H26.04*	Anterior subcapsular polar infantile and juvenile cataract			H26.04*	Anterior subcapsular polar infantile and juvenile cataract			H26.04*	Anterior subcapsular polar infantile and juvenile cataract			H26.04*	Anterior subcapsular polar infantile and juvenile cataract			H26.04*	Anterior subcapsular polar infantile and juvenile cataract			H26.04*	Anterior subcapsular polar infantile and juvenile cataract			H26.04*	Anterior subcapsular polar infantile and juvenile cataract			H26.04*	Anterior subcapsular polar infantile and juvenile cataract			H26.04*	Anterior subcapsular polar infantile and juvenile cataract			H26.04*	Anterior subcapsular polar infantile and juvenile cataract			H26.04*	Anterior subcapsular polar infantile and juvenile cataract			H26.04*	Anterior subcapsular polar infantile and juvenile cataract			H26.04*	Anterior subcapsular polar infantile and juvenile cataract			H26.04*	Anterior subcapsular polar infantile and juvenile cataract			H26.04*	Anterior subcapsular polar infantile and juvenile cataract			H26.04*	Anterior subcapsular polar infantile and juvenile cataract			H26.04*	Anterior subcapsular polar infantile and juvenile cataract			H26.04*	Anterior subcapsular polar infantile and juvenile cataract			H26.04*	Anterior subcapsular polar infantile and juvenile cataract			H26.04*	Anterior subcapsular polar infantile and juvenile cataract			H26.04*	Anterior subcapsular polar infantile and juvenile cataract			H26.04*	Anterior subcapsular polar infantile and juvenile cataract			H26.04*	Anterior subcapsular polar infantile and juvenile cataract			H26.04*	Anterior subcapsular polar infantile and juvenile cataract			H26.04*	Anterior subcapsular polar infantile and juvenile cataract			H26.04*	Anterior subcapsular polar infantile and juvenile cataract			H26.04*	Anterior subcapsular polar infantile and juvenile cataract			H26.04*	Anterior subcapsular polar infantile and juvenile cataract			H26.04*	Anterior subcapsular polar infantile and juvenile cataract			H26.04*	Anterior subcapsular polar infantile and juvenile cataract			H26.04*	Anterior subcapsular polar infantile and juvenile cataract			H26.04*	Anterior subcapsular polar infantile and juvenile cataract			H26.04*	Anterior subcapsular polar infantile and juvenile cataract			H26.04*	Anterior subcapsular polar infantile and juvenile cataract			H26.04*	Anterior subcapsular polar infantile and juvenile cataract			H26.04*	Anterior subcapsular polar infantile and juvenile cataract			H26.04*	Anterior subcapsular polar infantile and juvenile cataract			H26.04*	Anterior subcapsular polar infantile and juvenile cataract			H26.04*	Anterior subcapsular polar infantile and juvenile cataract			H26.04*	Anterior subcapsular polar infantile and juvenile cataract			H26.04*	Anterior subcapsular polar infantile and juvenile cataract			H26.04*	Anterior subcapsular polar infantile and juvenile cataract			H26.04*	Anterior subcapsular polar infantile and juvenile cataract			H26.04*	Anterior subcapsular polar infantile and juvenile cataract			H26.04*	Anterior subcapsular polar infantile and juvenile cataract			H26.04*	Anterior subcapsular polar infantile and juvenile cataract			H26.04*	Anterior subcapsular polar infantile and juvenile cataract			H26.04*	Anterior subcapsular polar infantile and juvenile cataract			H26.04*	Anterior subcapsular polar infantile and juvenile cataract			H26.04*	Anterior subcapsular polar infantile and juvenile cataract			H26.04*	Anterior subcapsular polar infantile and juvenile cataract			H26.04*	Anterior subcapsular polar infantile and juvenile cataract			H26.04*	Anterior subcapsular polar infantile and juvenile cataract			H26.04*	Anterior subcapsular polar infantile and juvenile cataract			H26.04*	Anterior subcapsular polar infantile and juvenile cataract			H26.04*	Anterior subcapsular polar infantile and juvenile cataract			H26.04*	Anterior subcapsular polar infantile and juvenile cataract			H26.04*	Anterior subcapsular polar infantile and juvenile cataract			H26.04*	Anterior subcapsular polar infantile and juvenile cataract			H26.04*	Anterior subcapsular polar infantile and juvenile cataract			H26.04*	Anterior subcapsular polar infantile and juvenile cataract			H26.04*	Anterior subcapsular polar infantile and juvenile cataract			H26.04*	Anterior subcapsular polar infantile and juvenile cataract			H26.04*	Anterior subcapsular polar infantile and juvenile cataract			H26.04*	Anterior subcapsular polar infantile and juvenile cataract			H26.04*	Anterior subcapsular polar infantile and juvenile cataract			H26.04*	Anterior subcapsular polar infantile and juvenile cataract			H26.04*	Anterior subcapsular polar infantile and juvenile cataract			H26.04*	Anterior subcapsular polar infantile and juvenile cataract			H26.04*	Anterior subcapsular polar infantile and juvenile cataract			H26.04*	Anterior subcapsular polar infantile and juvenile cataract			H26.04*	Anterior subcapsular polar infantile and juvenile cataract			H26.04*	Anterior subcapsular polar infantile and juvenile cataract			H26.04*	Anterior subcapsular polar infantile and juvenile cataract			H26.04*	Anterior subcapsular polar infantile and juvenile cataract			H26.04*	Anterior subcapsular polar infantile and juvenile cataract			H26.04*	Anterior subcapsular polar infantile and juvenile cataract			H26.04*	Anterior subcapsular polar infantile and juvenile cataract			H26.04*	Anterior subcapsular polar infantile and juvenile cataract			H26.04*	Anterior subcapsular polar infantile and juvenile cataract			H26.04*	Anterior subcapsular polar infantile and juvenile cataract			H26.04*	Anterior subcapsular polar infantile and juvenile cataract			H26.04*	Anterior subcapsular polar infantile and juvenile cataract			H26.04*	Anterior subcapsular polar infantile and juvenile cataract			H26.04*	Anterior subcapsular polar infantile and juvenile cataract			H26.04*	Anterior subcapsular polar infantile and juvenile cataract			H26.04*	Anterior subcapsular polar infantile and juvenile cataract			H26.04*	Anterior subcapsular polar infantile and juvenile cataract			H26.04*	Anterior subcapsular polar infantile and juvenile cataract			H26.04*	Anterior subcapsular polar infantile and juvenile cataract			H26.04*	Anterior subcapsular polar infantile and juvenile cataract			H26.04*	Anterior subcapsular polar infantile and juvenile cataract			H26.04*	Anterior subcapsular polar infantile and juvenile cataract			H26.04*	Anterior subcapsular polar infantile and juvenile cataract			H26.04*	Anterior subcapsular polar infantile and juvenile cataract			H26.04*	Anterior subcapsular polar infantile and juvenile cataract			H26.04*	Anterior subcapsular polar infantile and juvenile cataract			H26.04*	Anterior subcapsular polar infantile and juvenile cataract			H26.04*	Anterior subcapsular polar infantile and juvenile cataract			H26.04*	Anterior subcapsular polar infantile and juvenile cataract			H26.04*	Anterior subcapsular polar infantile and juvenile cataract			H26.04*	Anterior subcapsular polar infantile and juvenile cataract			H26.04*	Anterior subcapsular polar infantile and juvenile cataract			H26.04*	Anterior subcapsular polar infantile and juvenile cataract			H26.04*	Anterior subcapsular polar infantile and juvenile cataract			H26.04*	Anterior subcapsular polar infantile and juvenile cataract			H26.04*	Anterior subcapsular polar infantile and juvenile cataract			H26.04*	Anterior subcapsular polar infantile and juvenile cataract			H26.04*	Anterior subcapsular polar infantile and juvenile cataract			H26.04*	Anterior subcapsular polar infantile and juvenile cataract			H26.04*	Anterior subcapsular polar infantile and juvenile cataract			H26.04*	Anterior subcapsular polar infantile and juvenile cataract			H26.04*	Anterior subcapsular polar infantile and juvenile cataract			H26.04*	Anterior subcapsular polar infantile and juvenile cataract			H26.04*	Anterior subcapsular polar infantile and juvenile cataract			H26.04*	Anterior subcapsular polar infantile and juvenile cataract			H26.04*	Anterior subcapsular polar infantile and juvenile cataract			H26.04*	Anterior subcapsular polar infantile and juvenile cataract			H26.04*	Anterior subcapsular polar infantile and juvenile cataract			H26.04*	Anterior subcapsular polar infantile and juvenile cataract			H26.04*	Anterior subcapsular polar infantile and juvenile cataract			H26.04*	Anterior subcapsular polar infantile and juvenile cataract			H26.04*	Anterior subcapsular polar infantile and juvenile cataract			H26.04*	Anterior subcapsular polar infantile and juvenile cataract			H26.04*	Anterior subcapsular polar infantile and juvenile cataract			H26.04*	Anterior subcapsular polar infantile and juvenile cataract			H26.04*	Anterior subcapsular polar infantile and juvenile cataract			H26.04*	Anterior subcapsular polar infantile and juvenile cataract			H26.04*	Anterior subcapsular polar infantile and juvenile cataract			H26.04*	Anterior subcapsular polar infantile and juvenile cataract			H26.04*	Anterior subcapsular polar infantile and juvenile cataract			H26.04*	Anterior subcapsular polar infantile and juvenile cataract			H26.04*	Anterior subcapsular polar infantile and juvenile cataract			H26.04*	Anterior subcapsular polar infantile and juvenile cataract			H26.04*	Anterior subcapsular polar infantile and juvenile cataract			H26.04*	Anterior subcapsular polar infantile and juvenile cataract			H26.04*	Anterior subcapsular polar infantile and juvenile cataract			H26.04*	Anterior subcapsular polar infantile and juvenile cataract			H26.04*	Anterior subcapsular polar infantile and juvenile cataract			H26.04*	Anterior subcapsular polar infantile and juvenile cataract			H26.04*	Anterior subcapsular polar infantile and juvenile cataract			H26.04*	Anterior subcapsular polar infantile and juvenile cataract			H26.04*	Anterior subcapsular polar infantile and juvenile cataract			H26.04*	Anterior subcapsular polar infantile and juvenile cataract			H26.04*	Anterior subcapsular polar infantile and juvenile cataract			H26.04*	Anterior subcapsular polar infantile and juvenile cataract			H26.04*	Anterior subcapsular polar infantile and juvenile cataract			H26.04*	Anterior subcapsular polar infantile and juvenile cataract			H26.04*	Anterior subcapsular polar infantile and juvenile cataract			H26.04*	Anterior subcapsular polar infantile and juvenile cataract			H26.04*	Anterior subcapsular polar infantile and juvenile cataract			H26.04*	Anterior subcapsular polar infantile and juvenile cataract			H26.04*	Anterior subcapsular polar infantile and juvenile cataract			H26.04*	Anterior subcapsular polar infantile and juvenile cataract			H26.04*	Anterior subcapsular polar infantile and juvenile cataract			H26.04*	Anterior subcapsular polar infantile and juvenile cataract			H26.04*	Anterior subcapsular polar infantile and juvenile cataract			H26.04*	Anterior subcapsular polar infantile and juvenile cataract			H26.04*	Anterior subcapsular polar infantile and juvenile cataract			H26.04*	Anterior subcapsular polar infantile and juvenile cataract			H26.04*	Anterior subcapsular polar infantile and juvenile cataract			H26.04*	Anterior subcapsular polar infantile and juvenile cataract			H26.04*	Anterior subcapsular polar infantile and juvenile cataract			H26.04*	Anterior subcapsular polar infantile and juvenile cataract			H26.04*	Anterior subcapsular polar infantile and juvenile cataract			H26.04*	Anterior subcapsular polar infantile and juvenile cataract			H26.04*	Anterior subcapsular polar infantile and juvenile cataract			H26.04*	Anterior subcapsular polar infantile and juvenile cataract			H26.04*	Anterior subcapsular polar infantile and juvenile cataract			H26.04*	Anterior subcapsular polar infantile and juvenile cataract			H26.04*	Anterior subcapsular polar infantile and juvenile cataract			H26.04*	Anterior subcapsular polar infantile and juvenile cataract			H26.04*	Anterior subcapsular polar infantile and juvenile cataract			H26.04*	Anterior subcapsular polar infantile and juvenile cataract			H26.04*	Anterior subcapsular polar infantile and juvenile cataract			H26.04*	Anterior subcapsular polar infantile and juvenile cataract			H26.04*	Anterior subcapsular polar infantile and juvenile cataract			H26.04*	Anterior subcapsular polar infantile and juvenile cataract			H26.04*	Anterior subcapsular polar infantile and juvenile cataract			H26.04*	Anterior subcapsular polar infantile and juvenile cataract			H26.04*	Anterior subcapsular polar infantile and juvenile cataract			H26.04*	Anterior subcapsular polar infantile and juvenile cataract			H26.04*	Anterior subcapsular polar infantile and juvenile cataract			H26.04*	Anterior subcapsular polar infantile and juvenile cataract			H26.04*	Anterior subcapsular polar infantile and juvenile cataract			H26.04*	Anterior subcapsular polar infantile and juvenile cataract			H26.04*	Anterior subcapsular polar infantile and juvenile cataract			H26.04*	Anterior subcapsular polar infantile and juvenile cataract			H26.04*	Anterior subcapsular polar infantile and juvenile cataract			H26.04*	Anterior subcapsular polar infantile and juvenile cataract			H26.04*	Anterior subcapsular polar infantile and juvenile cataract			H26.04*	Anterior subcapsular polar infantile and juvenile cataract			H26.04*	Anterior subcapsular polar infantile and juvenile cataract			H26.04*	Anterior subcapsular polar infantile and juvenile cataract			H26.04*	Anterior subcapsular polar infantile and juvenile cataract			H26.04*	Anterior subcapsular polar infantile and juvenile cataract			H26.04*	Anterior subcapsular polar infantile and juvenile cataract			H26.04*	Anterior subcapsular polar infantile and juvenile cataract			H26.04*	Anterior subcapsular polar infantile and juvenile cataract			H26.04*	Anterior subcapsular polar infantile and juvenile cataract			H26.04*	Anterior subcapsular polar infantile and juvenile cataract			H26.04*	Anterior subcapsular polar infantile and juvenile cataract			H26.04*	Anterior subcapsular polar infantile and juvenile cataract			H26.04*	Anterior subcapsular polar infantile and juvenile cataract			H26.04*	Anterior subcapsular polar infantile and juvenile cataract			H26.04*	Anterior subcapsular polar infantile and juvenile cataract			H26.04*	Anterior subcapsular polar infantile and juvenile cataract			H26.04*	Anterior subcapsular polar infantile and juvenile cataract			H26.04*	Anterior subcapsular polar infantile and juvenile cataract			H26.04*	Anterior subcapsular polar infantile and juvenile cataract			H26.04*	Anterior subcapsular polar infantile and juvenile cataract			H26.04*	Anterior subcapsular polar infantile and juvenile cataract			H26.04*	Anterior subcapsular polar infantile and juvenile cataract			H26.04*	Anterior subcapsular polar infantile and juvenile cataract			H26.04*	Anterior subcapsular polar infantile and juvenile cataract			H26.04*	Anterior subcapsular polar infantile and juvenile cataract			H26.04*	Anterior subcapsular polar infantile and juvenile cataract			H26.04*	Anterior subcapsular polar infantile and juvenile cataract			H26.04*	Anterior subcapsular polar infantile and juvenile cataract			H26.04*	Anterior subcapsular polar infantile and juvenile cataract			H26.04*	Anterior subcapsular polar infantile and juvenile cataract			H26.04*	Anterior subcapsular polar infantile and juvenile cataract			H26.04*	Anterior subcapsular polar infantile and juvenile cataract			H26.04*	Anterior subcapsular polar infantile and juvenile cataract			H26.04*	Anterior subcapsular polar infantile and juvenile cataract			H26.04*	Anterior subcapsular polar infantile and juvenile cataract			H26.04*	Anterior subcapsular polar infantile and juvenile cataract			H26.04*	Anterior subcapsular polar infantile and juvenile cataract			H26.04*	Anterior subcapsular polar infantile and juvenile cataract			H26.04*	Anterior subcapsular polar infantile and juvenile cataract			H26.04*	Anterior subcapsular polar infantile and juvenile cataract			H26.04*	Anterior subcapsular polar infantile and juvenile cataract			H26.04*	Anterior subcapsular polar infantile and juvenile cataract			H26.04*	Anterior subcapsular polar infantile and juvenile cataract			H26.04*	Anterior subcapsular polar infantile and juvenile cataract			H26.04*	Anterior subcapsular polar infantile and juvenile cataract			H26.04*	Anterior subcapsular polar infantile and juvenile cataract			H26.04*	Anterior subcapsular polar infantile and juvenile cataract			H26.04*	Anterior subcapsular polar infantile and juvenile cataract			H26.04*	Anterior subcapsular polar infantile and juvenile cataract			H26.04*	Anterior subcapsular polar infantile and juvenile cataract			H26.04*	Anterior subcapsular polar infantile and juvenile cataract			H26.04*	Anterior subcapsular polar infantile and juvenile cataract			H26.04*	Anterior subcapsular polar infantile and juvenile cataract			H26.04*	Anterior subcapsular polar infantile and juvenile cataract			H26.04*	Anterior subcapsular polar infantile and juvenile cataract			H26.04*	Anterior subcapsular polar infantile and juvenile cataract			H26.04*	Anterior subcapsular polar infantile and juvenile cataract			H26.04*	Anterior subcapsular polar infantile and juvenile cataract			H26.04*	Anterior subcapsular polar infantile and juvenile cataract			H26.04*	Anterior subcapsular polar infantile and juvenile cataract			H26.04*	Anterior subcapsular polar infantile and juvenile cataract			H26.04*	Anterior subcapsular polar infantile and juvenile cataract			H26.04*	Anterior subcapsular polar infantile and juvenile cataract			H26.04*	Anterior subcapsular polar infantile and juvenile cataract			H26.04*	Anterior subcapsular polar infantile and juvenile cataract			H26.04*	Anterior subcapsular polar infantile and juvenile cataract			H26.04*	Anterior subcapsular polar infantile and juvenile cataract			H26.04*	Anterior subcapsular polar infantile and juvenile cataract			H26.04*	Anterior subcapsular polar infantile and juvenile cataract			H26.04*	Anterior subcapsular polar infantile and juvenile cataract			H26.04*	Anterior subcapsular polar infantile and juvenile cataract			H26.04*	Anterior subcapsular polar infantile and juvenile cataract			H26.04*	Anterior subcapsular polar infantile and juvenile cataract			H26.04*	Anterior subcapsular polar infantile and juvenile cataract			H26.04*	Anterior subcapsular polar infantile and juvenile cataract			H26.04*	Anterior subcapsular polar infantile and juvenile cataract			H26.04*	Anterior subcapsular polar infantile and juvenile cataract			H26.04*	Anterior subcapsular polar infantile and juvenile cataract			H26.04*	Anterior subcapsular polar infantile and juvenile cataract			H26.04*	Anterior subcapsular polar infantile and juvenile cataract			H26.04*	Anterior subcapsular polar infantile and juvenile cataract			H26.04*	Anterior subcapsular polar infantile and juvenile cataract			H26.04*	Anterior subcapsular polar infantile and juvenile cataract			H26.04*	Anterior subcapsular polar infantile and juvenile cataract			H26.04*	Anterior subcapsular polar infantile and juvenile cataract			H26.04*	Anterior subcapsular polar infantile and juvenile cataract			H26.04*	Anterior subcapsular polar infantile and juvenile cataract			H26.04*	Anterior subcapsular polar infantile and juvenile cataract			H26.04*	Anterior subcapsular polar infantile and juvenile cataract			H26.04*	Anterior subcapsular polar infantile and juvenile cataract			H26.04*	Anterior subcapsular polar infantile and juvenile cataract			H26.04*	Anterior subcapsular polar infantile and juvenile cataract			H26.04*	Anterior subcapsular polar infantile and juvenile cataract			H26.04*	Anterior subcapsular polar infantile and juvenile cataract			H26.04*	Anterior subcapsular polar infantile and juvenile cataract			H26.04*	Anterior subcapsular polar infantile and juvenile cataract			H26.04*	Anterior subcapsular polar infantile and juvenile cataract			H26.04*	Anterior subcapsular polar infantile and juvenile cataract			H26.04*	Anterior subcapsular polar infantile and juvenile cataract			H26.04*	Anterior subcapsular polar infantile and juvenile cataract			H26.04*	Anterior subcapsular polar infantile and juvenile cataract			H26.04*	Anterior subcapsular polar infantile and juvenile cataract			H26.04*	Anterior subcapsular polar infantile and juvenile cataract			H26.04*	Anterior subcapsular polar infantile and juvenile cataract			H26.04*	Anterior subcapsular polar infantile and juvenile cataract			H26.04*	Anterior subcapsular polar infantile and juvenile cataract			H26.04*	Anterior subcapsular polar infantile and juvenile cataract			H26.04*	Anterior subcapsular polar infantile and juvenile cataract			H26.04*	Anterior subcapsular polar infantile and juvenile cataract			H26.04*	Anterior subcapsular polar infantile and juvenile cataract			H26.04*	Anterior subcapsular polar infantile and juvenile cataract			H26.04*	Anterior subcapsular polar infantile and juvenile cataract			H26.04*	Anterior subcapsular polar infantile and juvenile cataract			H26.04*	Anterior subcapsular polar infantile and juvenile cataract			H26.04*	Anterior subcapsular polar infantile and juvenile cataract			H26.04*	Anterior subcapsular polar infantile and juvenile cataract			H26.04*	Anterior subcapsular polar infantile and juvenile cataract			H26.04*	Anterior subcapsular polar infantile and juvenile cataract			H26.04*	Anterior subcapsular polar infantile and juvenile cataract			H26.04*	Anterior subcapsular polar infantile and juvenile cataract			H26.04*	Anterior subcapsular polar infantile and juvenile cataract			H26.04*	Anterior subcapsular polar infantile and juvenile cataract			H26.04*	Anterior subcapsular polar infantile and juvenile cataract			H26.04*	Anterior subcapsular polar infantile and juvenile cataract			H26.04*	Anterior subcapsular polar infantile and juvenile cataract			H26.04*	Anterior subcapsular polar infantile and juvenile cataract			H26.04*	Anterior subcapsular polar infantile and juvenile cataract			H26.04*	Anterior subcapsular polar infantile and juvenile cataract			H26.04*	Anterior subcapsular polar infantile and juvenile cataract			H26.04*	Anterior subcapsular polar infantile and juvenile cataract			H26.04*	Anterior subcapsular polar infantile and juvenile cataract			H26.04*	Anterior subcapsular polar infantile and juvenile cataract			H26.04*	Anterior subcapsular polar infantile and juvenile cataract			H26.04*	Anterior subcapsular polar infantile and juvenile cataract			H26.04*	Anterior subcapsular polar infantile and juvenile cataract			H26.04*	Anterior subcapsular polar infantile and juvenile cataract			H26.04*	Anterior subcapsular polar infantile and juvenile cataract			H26.04*	Anterior subcapsular polar infantile and juvenile cataract			H26.04*	Anterior subcapsular polar infantile and juvenile cataract			H26.04*	Anterior subcapsular polar infantile and juvenile cataract			H26.04*	Anterior subcapsular polar infantile and juvenile cataract			H26.04*	Anterior subcapsular polar infantile and juvenile cataract			H26.04*	Anterior subcapsular polar infantile and juvenile cataract			H26.04*	Anterior subcapsular polar infantile and juvenile cataract			H26.04*	Anterior subcapsular polar infantile and juvenile cataract			H26.04*	Anterior subcapsular polar infantile and juvenile cataract			H26.04*	Anterior subcapsular polar infantile and juvenile cataract			H26.04*	Anterior subcapsular polar infantile and juvenile cataract			H26.04*	Anterior subcapsular polar infantile and juvenile cataract			H26.04*	Anterior subcapsular polar infantile and juvenile cataract			H26.04*	Anterior subcapsular polar infantile and juvenile cataract			H26.04*	Anterior subcapsular polar infantile and juvenile cataract			H26.04*	Anterior subcapsular polar infantile and juvenile cataract			H26.04*	Anterior subcapsular polar infantile and juvenile cataract			H26.04*	Anterior subcapsular polar infantile and juvenile cataract			H26.04*	Anterior subcapsular polar infantile and juvenile cataract			H26.04*	Anterior subcapsular polar infantile and juvenile cataract			H26.04*	Anterior subcapsular polar infantile and juvenile cataract			H26.04*	Anterior subcapsular polar infantile and juvenile cataract			H26.04*	Anterior subcapsular polar infantile and juvenile cataract			H26.04*	Anterior subcapsular polar infantile and juvenile cataract			H26.04*	Anterior subcapsular polar infantile and juvenile cataract			H26.04*	Anterior subcapsular polar infantile and juvenile cataract			H26.04*	Anterior subcapsular polar infantile and juvenile cataract			H26.04*	Anterior subcapsular polar infantile and juvenile cataract			H26.04*	Anterior subcapsular polar infantile and juvenile cataract			H26.04*	Anterior subcapsular polar infantile and juvenile cataract			H26.04*	Anterior subcapsular polar infantile and juvenile cataract			H26.04*	Anterior subcapsular polar infantile and juvenile cataract			H26.04*	Anterior subcapsular polar infantile and juvenile cataract			H26.04*	Anterior subcapsular polar infantile and juvenile cataract			H26.04*	Anterior subcapsular polar infantile and juvenile cataract			H26.04*	Anterior subcapsular polar infantile and juvenile cataract			H26.04*	Anterior subcapsular polar infantile and juvenile cataract			H26.04*	Anterior subcapsular polar infantile and juvenile cataract			H26.04*	Anterior subcapsular polar infantile and juvenile cataract			H26.04*	Anterior subcapsular polar infantile and juvenile cataract			H26.04*	Anterior subcapsular polar infantile and juvenile cataract			H26.04*	Anterior subcapsular polar infantile and juvenile cataract			H26.04*	Anterior subcapsular polar infantile and juvenile cataract			H26.04*	Anterior subcapsular polar infantile and juvenile cataract			H26.04*	Anterior subcapsular polar infantile and juvenile cataract			H26.04*	Anterior subcapsular polar infantile and juvenile cataract			H26.04*	Anterior subcapsular polar infantile and juvenile cataract			H26.04*	Anterior subcapsular polar infantile and juvenile cataract			H26.04*	Anterior subcapsular polar infantile and juvenile cataract			H26.04*	Anterior subcapsular polar infantile and juvenile cataract			H26.04*	Anterior subcapsular polar infantile and juvenile cataract			H26.04*	Anterior subcapsular polar infantile and juvenile cataract			H26.04*	Anterior subcapsular polar infantile and juvenile cataract			H26.04*	Anterior subcapsular polar infantile and juvenile cataract			H26.04*	Anterior subcapsular polar infantile and juvenile cataract			H26.04*	Anterior subcapsular polar infantile and juvenile cataract			H26.04*	Anterior subcapsular polar infantile and juvenile cataract			H26.04*	Anterior subcapsular polar infantile and juvenile cataract			H26.04*	Anterior subcapsular polar infantile and juvenile cataract			H26.04*	Anterior subcapsular polar infantile and juvenile cataract			H26.04*	Anterior subcapsular polar infantile and juvenile cataract			H26.04*	Anterior subcapsular polar infantile and juvenile cataract			H26.04*	Anterior subcapsular polar infantile and juvenile cataract			H26.04*	Anterior subcapsular polar infantile and juvenile cataract			H26.04*	Anterior subcapsular polar infantile and juvenile cataract			H26.04*	Anterior subcapsular polar infantile and juvenile cataract			H26.04*	Anterior subcapsular polar infantile and juvenile cataract			H26.04*	Anterior subcapsular polar infantile and juvenile cataract			H26.04*	Anterior subcapsular polar infantile and juvenile cataract			H26.04*	Anterior subcapsular polar infantile and juvenile cataract			H26.04*	Anterior subcapsular polar infantile and juvenile cataract			H26.04*	Anterior subcapsular polar infantile and juvenile cataract			H26.04*	Anterior subcapsular polar infantile and juvenile cataract			H26.04*	Anterior subcapsular polar infantile and juvenile cataract			H26.04*	Anterior subcapsular polar infantile and juvenile cataract			H26.04*	Anterior subcapsular polar infantile and juvenile cataract			H26.04*	Anterior subcapsular polar infantile and juvenile cataract			H26.04*	Anterior subcapsular polar infantile and juvenile cataract			H26.04*	Anterior subcapsular polar infantile and juvenile cataract			H26.04*	Anterior subcapsular polar infantile and juvenile cataract			H26.04*	Anterior subcapsular polar infantile and juvenile cataract			H26.04*	Anterior subcapsular polar infantile and juvenile cataract			H26.04*	Anterior subcapsular polar infantile and juvenile cataract			H26.04*	Anterior subcapsular polar infantile and juvenile cataract			H26.04*	Anterior subcapsular polar infantile and juvenile cataract			H26.04*	Anterior subcapsular polar infantile and juvenile cataract			H26.04*	Anterior subcapsular polar infantile and juvenile cataract			H26.04*	Anterior subcapsular polar infantile and juvenile cataract			H26.04*	Anterior subcapsular polar infantile and juvenile cataract			H26.04*	Anterior subcapsular polar infantile and juvenile cataract			H26.04*	Anterior subcapsular polar infantile and juvenile cataract			H26.04*	Anterior subcapsular polar infantile and juvenile cataract			H26.04*	Anterior subcapsular polar infantile and juvenile cataract			H26.04*	Anterior subcapsular polar infantile and juvenile cataract			H26.04*	Anterior subcapsular polar infantile and juvenile cataract			H26.04*	Anterior subcapsular polar infantile and juvenile cataract			H26.04*	Anterior subcapsular polar infantile and juvenile cataract			H26.04*	Anterior subcapsular polar infantile and juvenile cataract			H26.04*	Anterior subcapsular polar infantile and juvenile cataract			H26.04*	Anterior subcapsular polar infantile and juvenile cataract			H26.04*	Anterior subcapsular polar infantile and juvenile cataract			H26.04*	Anterior subcapsular polar infantile and juvenile cataract			H26.04*	Anterior subcapsular polar infantile and juvenile cataract			H26.04*	Anterior subcapsular polar infantile and juvenile cataract			H26.04*	Anterior subcapsular polar infantile and juvenile cataract			H26.04*	Anterior subcapsular polar infantile and juvenile cataract			H26.04*	Anterior subcapsular polar infantile and juvenile cataract			H26.04*	Anterior subcapsular polar infantile and juvenile cataract			H26.04*	Anterior subcapsular polar infantile and juvenile cataract			H26.04*	Anterior subcapsular polar infantile and juvenile cataract			H26.04*	Anterior subcapsular polar infantile and juvenile cataract			H26.04*	Anterior subcapsular polar infantile and juvenile cataract			H26.04*	Anterior subcapsular polar infantile and juvenile cataract			H26.04*	Anterior subcapsular polar infantile and juvenile cataract			H26.04*	Anterior subcapsular polar infantile and juvenile cataract			H26.04*	Anterior subcapsular polar infantile and juvenile cataract			H26.04*	Anterior subcapsular polar infantile and juvenile cataract			H26.04*	Anterior subcapsular polar infantile and juvenile cataract			H26.04*	Anterior subcapsular polar infantile and juvenile cataract			H26.04*	Anterior subcapsular polar infantile and juvenile cataract			H26.04*	Anterior subcapsular polar infantile and juvenile cataract			H26.04*	Anterior subcapsular polar infantile and juvenile cataract			H26.04*	Anterior subcapsular polar infantile and juvenile cataract			H26.04*	Anterior subcapsular polar infantile and juvenile cataract			H26.04*	Anterior subcapsular polar infantile and juvenile cataract			H26.04*	Anterior subcapsular polar infantile and juvenile cataract			H26.04*	Anterior subcapsular polar infantile and juvenile cataract			H26.04*	Anterior subcapsular polar infantile and juvenile cataract			H26.04*	Anterior subcapsular polar infantile and juvenile cataract			H26.04*	Anterior subcapsular polar infantile and juvenile cataract			H26.04*	Anterior subcapsular polar infantile and juvenile cataract			H26.04*	Anterior subcapsular polar infantile and juvenile cataract			H26.04*	Anterior subcapsular polar infantile and juvenile cataract			H26.04*	Anterior subcapsular polar infantile and juvenile cataract			H26.04*	Anterior subcapsular polar infantile and juvenile cataract			H26.04*	Anterior subcapsular polar infantile and juvenile cataract			H26.04*	Anterior subcapsular polar infantile and juvenile cataract			H26.04*	Anterior subcapsular polar infantile and juvenile cataract			H26.04*	Anterior subcapsular polar infantile and juvenile cataract			H26.04*	Anterior subcapsular polar infantile and juvenile cataract			H26.04*	Anterior subcapsular polar infantile and juvenile cataract			H26.04*	Anterior subcapsular polar infantile and juvenile cataract			H26.04*	Anterior subcapsular polar infantile and juvenile cataract			H26.04*	Anterior subcapsular polar infantile and juvenile cataract			H26.04*	Anterior subcapsular polar infantile and juvenile cataract			H26.04*	Anterior subcapsular polar infantile and juvenile cataract			H26.04*	Anterior subcapsular polar infantile and juvenile cataract			H26.04*	Anterior subcapsular polar infantile and juvenile cataract			H26.04*	Anterior subcapsular polar infantile and juvenile cataract			H26.04*	Anterior subcapsular polar infantile and juvenile cataract			H26.04*	Anterior subcapsular polar infantile and juvenile cataract			H26.04*	Anterior subcapsular polar infantile and juvenile cataract			H26.04*	Anterior subcapsular polar infantile and juvenile cataract			H26.04*	Anterior subcapsular polar infantile and juvenile cataract			H26.04*	Anterior subcapsular polar infantile and juvenile cataract			H26.04*	Anterior subcapsular polar infantile and juvenile cataract			H26.04*	Anterior subcapsular polar infantile and juvenile cataract			H26.04*	Anterior subcapsular polar infantile and juvenile cataract			H26.04*	Anterior subcapsular polar infantile and juvenile cataract			H26.04*	Anterior subcapsular polar infantile and juvenile cataract			H26.04*	Anterior subcapsular polar infantile and juvenile cataract			H26.04*	Anterior subcapsular polar infantile and juvenile cataract			H26.04*	Anterior subcapsular polar infantile and juvenile cataract			H26.04*	Anterior subcapsular polar infantile and juvenile cataract			H26.04*	Anterior subcapsular polar infantile and juvenile cataract			H26.04*	Anterior subcapsular polar infantile and juvenile cataract			H26.04*	Anterior subcapsular polar infantile and juvenile cataract			H26.04*	Anterior subcapsular polar infantile and juvenile cataract			H26.04*	Anterior subcapsular polar infantile and juvenile cataract			H26.04*	Anterior subcapsular polar infantile and juvenile cataract			H26.04*	Anterior subcapsular polar infantile and juvenile cataract			H26.04*	Anterior subcapsular polar infantile and juvenile cataract			H26.04*	Anterior subcapsular polar infantile and juvenile cataract			H26.04*	Anterior subcapsular polar infantile and juvenile cataract			H26.04*	Anterior subcapsular polar infantile and juvenile cataract			H26.04*	Anterior subcapsular polar infantile and juvenile cataract			H26.04*	Anterior subcapsular polar infantile and juvenile cataract			H26.04*	Anterior subcapsular polar infantile and juvenile cataract			H26.04*	Anterior subcapsular polar infantile and juvenile cataract			H26.04*	Anterior subcapsular polar infantile and juvenile cataract			H26.04*	Anterior subcapsular polar infantile and juvenile cataract			H26.04*	Anterior subcapsular polar infantile and juvenile cataract			H26.04*	Anterior subcapsular polar infantile and juvenile cataract			H26.04*	Anterior subcapsular polar infantile and juvenile cataract			H26.04*	Anterior subcapsular polar infantile and juvenile cataract			H26.04*	Anterior subcapsular polar infantile and juvenile cataract			H26.04*	Anterior subcapsular polar infantile and juvenile cataract			H26.04*	Anterior subcapsular polar infantile and juvenile cataract			H26.04*	Anterior subcapsular polar infantile and juvenile cataract			H26.04*	Anterior subcapsular polar infantile and juvenile cataract			H26.04*	Anterior subcapsular polar infantile and juvenile cataract			H26.04*	Anterior subcapsular polar infantile and juvenile cataract			H26.04*	Anterior subcapsular polar infantile and juvenile cataract			H26.04*	Anterior subcapsular polar infantile and juvenile cataract			H26.04*	Anterior subcapsular polar infantile and juvenile cataract			H26.04*	Anterior subcapsular polar infantile and juvenile cataract			H26.04*	Anterior subcapsular polar infantile and juvenile cataract			H26.04*	Anterior subcapsular polar infantile and juvenile cataract			H26.04*	Anterior subcapsular polar infantile and juvenile cataract			H26.04*	Anterior subcapsular polar infantile and juvenile cataract			H26.04*	Anterior subcapsular polar infantile and juvenile cataract			H26.04*	Anterior subcapsular polar infantile and juvenile cataract			H26.04*	Anterior subcapsular polar infantile and juvenile cataract			H26.04*	Anterior subcapsular polar infantile and juvenile cataract			H26.04*	Anterior subcapsular polar infantile and juvenile cataract			H26.04*	Anterior subcapsular polar infantile and juvenile cataract			H26.04*	Anterior subcapsular polar infantile and juvenile cataract			H26.04*	Anterior subcapsular polar infantile and juvenile cataract			H26.04*	Anterior subcapsular polar infantile and juvenile cataract			H26.04*	Anterior subcapsular polar infantile and juvenile cataract			H26.04*	Anterior subcapsular polar infantile and juvenile cataract			H26.04*	Anterior subcapsular polar infantile and juvenile cataract			H26.04*	Anterior subcapsular polar infantile and juvenile cataract			H26.04*	Anterior subcapsular polar infantile and juvenile cataract			H26.04*	Anterior subcapsular polar infantile and juvenile cataract			H26.04*	Anterior subcapsular polar infantile and juvenile cataract			H26.04*	Anterior subcapsular polar infantile and juvenile cataract			H26.04*	Anterior subcapsular polar infantile and juvenile cataract			H26.04*	Anterior subcapsular polar infantile and juvenile cataract			H26.04*	Anterior subcapsular polar infantile and juvenile cataract			H26.04*	Anterior subcapsular polar infantile and juvenile cataract			H26.04*	Anterior subcapsular polar infantile and juvenile cataract			H26.04*	Anterior subcapsular polar infantile and juvenile cataract			H26.04*	Anterior subcapsular polar infantile and juvenile cataract			H26.04*	Anterior subcapsular polar infantile and juvenile cataract			H26.04*	Anterior subcapsular polar infantile and juvenile cataract			H26.04*	Anterior subcapsular polar infantile and juvenile cataract			H26.04*	Anterior subcapsular polar infantile and juvenile cataract			H26.04*	Anterior subcapsular polar infantile and juvenile cataract			H26.04*	Anterior subcapsular polar infantile and juvenile cataract			H26.04*	Anterior subcapsular polar infantile and juvenile cataract			H26.04*	Anterior subcapsular polar infantile and juvenile cataract			H26.04*	Anterior subcapsular polar infantile and juvenile cataract			H26.04*	Anterior subcapsular polar infantile and juvenile cataract			H26.04*	Anterior subcapsular polar infantile and juvenile cataract			H26.04*	Anterior subcapsular polar infantile and juvenile cataract			H26.04*	Anterior subcapsular polar infantile and juvenile cataract			H26.04*	Anterior subcapsular polar infantile and juvenile cataract			H26.04*	Anterior subcapsular polar infantile and juvenile cataract			H26.04*	Anterior subcapsular polar infantile and juvenile cataract			H26.04*	Anterior subcapsular polar infantile and juvenile cataract			H26.04*	Anterior subcapsular polar infantile and juvenile cataract			H26.04*	Anterior subcapsular polar infantile and juvenile cataract			H26.04*	Anterior subcapsular polar infantile and juvenile cataract			H26.04*	Anterior subcapsular polar infantile and juvenile cataract			H26.04*	Anterior subcapsular polar infantile and juvenile cataract			H26.04*	Anterior subcapsular polar infantile and juvenile cataract			H26.04*	Anterior subcapsular polar infantile and juvenile cataract			H26.04*	Anterior subcapsular polar infantile and juvenile cataract			H26.04*	Anterior subcapsular polar infantile and juvenile cataract			H26.04*	Anterior subcapsular polar infantile and juvenile cataract			H26.04*	Anterior subcapsular polar infantile and juvenile cataract			H26.04*	Anterior subcapsular polar infantile and juvenile cataract			H26.04*	Anterior subcapsular polar infantile and juvenile cataract			H26.04*	Anterior subcapsular polar infantile and juvenile cataract			H26.04*	Anterior subcapsular polar infantile and juvenile cataract			H26.04*	Anterior subcapsular polar infantile and juvenile cataract			H26.04*	Anterior subcapsular polar infantile and juvenile cataract			H26.04*	Anterior subcapsular polar infantile and juvenile cataract			H26.04*	Anterior subcapsular polar infantile and juvenile cataract			H26.04*	Anterior subcapsular polar infantile and juvenile cataract			H26.04*	Anterior subcapsular polar infantile and juvenile cataract			H26.04*	Anterior subcapsular polar infantile and juvenile cataract			H26.04*	Anterior subcapsular polar infantile and juvenile cataract			H26.04*	Anterior subcapsular polar infantile and juvenile cataract			H26.04*	Anterior subcapsular polar infantile and juvenile cataract			H26.04*	Anterior subcapsular polar infantile and juvenile cataract			H26.04*	Anterior subcapsular polar infantile and juvenile cataract			H26.04*	Anterior subcapsular polar infantile and juvenile cataract			H26.04*	Anterior subcapsular polar infantile and juvenile cataract			H26.04*	Anterior subcapsular polar infantile and juvenile cataract			H26.04*	Anterior subcapsular polar infantile and juvenile cataract			H26.04*	Anterior subcapsular polar infantile and juvenile cataract			H26.04*	Anterior subcapsular polar infantile and juvenile cataract			H26.04*	Anterior subcapsular polar infantile and juvenile cataract			H26.04*	Anterior subcapsular polar infantile and juvenile cataract			H26.04*	Anterior subcapsular polar infantile and juvenile cataract			H26.04*	Anterior subcapsular polar infantile and juvenile cataract			H26.04*	Anterior subcapsular polar infantile and juvenile cataract			H26.04*	Anterior subcapsular polar infantile and juvenile cataract			H26.04*	Anterior subcapsular polar infantile and juvenile cataract			H26.04*	Anterior subcapsular polar infantile and juvenile cataract			H26.04*	Anterior subcapsular polar infantile and juvenile cataract			H26.04*	Anterior subcapsular polar infantile and juvenile cataract			H26.04*	Anterior subcapsular polar infantile and juvenile cataract			H26.04*	Anterior subcapsular polar infantile and juvenile cataract			H26.04*	Anterior subcapsular polar infantile and juvenile cataract			H26.04*	Anterior subcapsular polar infantile and juvenile cataract			H26.04*	Anterior subcapsular polar infantile and juvenile cataract			H26.04*	Anterior subcapsular polar infantile and juvenile cataract			H26.04*	Anterior subcapsular polar infantile and juvenile cataract			H26.04*	Anterior subcapsular polar infantile and juvenile cataract			H26.04*	Anterior subcapsular polar infantile and juvenile cataract			H26.04*	Anterior subcapsular polar infantile and juvenile cataract			H26.04*	Anterior subcapsular polar infantile and juvenile cataract			H26.04*	Anterior subcapsular polar infantile and juvenile cataract			H26.04*	Anterior subcapsular polar infantile and juvenile cataract			H26.04*	Anterior subcapsular polar infantile and juvenile cataract			H26.04*	Anterior subcapsular polar infantile and juvenile cataract			H26.04*	Anterior subcapsular polar infantile and juvenile cataract			H26.04*	Anterior subcapsular polar infantile and juvenile cataract			H26.04*	Anterior subcapsular polar infantile and juvenile cataract			H26.04*	Anterior subcapsular polar infantile and juvenile cataract			H26.04*	Anterior subcapsular polar infantile and juvenile cataract			H26.04*	Anterior subcapsular polar infantile and juvenile cataract			H26.04*	Anterior subcapsular polar infantile and juvenile cataract			H26.04*	Anterior subcapsular polar infantile and juvenile cataract			H26.04*	Anterior subcapsular polar infantile and juvenile cataract			H26.04*	Anterior subcapsular polar infantile and juvenile cataract			H26.04*	Anterior subcapsular polar infantile and juvenile cataract			H26.04*	Anterior subcapsular polar infantile and juvenile cataract			H26.04*	Anterior subcapsular polar infantile and juvenile cataract			H26.04*	Anterior subcapsular polar infantile and juvenile cataract			H26.04*	Anterior subcapsular polar infantile and juvenile cataract			H26.04*	Anterior subcapsular polar infantile and juvenile cataract			H26.04*	Anterior subcapsular polar infantile and juvenile cataract			H26.04*	Anterior subcapsular polar infantile and juvenile cataract			H26.04*	Anterior subcapsular polar infantile and juvenile cataract			H26.04*	Anterior subcapsular polar infantile and juvenile cataract			H26.04*	Anterior subcapsular polar infantile and juvenile cataract			H26.04*	Anterior subcapsular polar infantile and juvenile cataract			H26.04*	Anterior subcapsular polar infantile and juvenile cataract			H26.04*	Anterior subcapsular polar infantile and juvenile cataract			H26.04*	Anterior subcapsular polar infantile and juvenile cataract			H26.04*	Anterior subcapsular polar infantile and juvenile cataract			H26.04*	Anterior subcapsular polar infantile and juvenile cataract			H26.04*	Anterior subcapsular polar infantile and juvenile cataract			H26.04*	Anterior subcapsular polar infantile and juvenile cataract			H26.04*	Anterior subcapsular polar infantile and juvenile cataract			H26.04*	Anterior subcapsular polar infantile and juvenile cataract			H26.04*	Anterior subcapsular polar infantile and juvenile cataract			H26.04*	Anterior subcapsular polar infantile and juvenile cataract			H26.04*	Anterior subcapsular polar infantile and juvenile cataract			H26.04*	Anterior subcapsular polar infantile and juvenile cataract			H26.04*	Anterior subcapsular polar infantile and juvenile cataract			H26.04*	Anterior subcapsular polar infantile and juvenile cataract			H26.04*	Anterior subcapsular polar infantile and juvenile cataract			H26.04*	Anterior subcapsular polar infantile and juvenile cataract			H26.04*	Anterior subcapsular polar infantile and juvenile cataract			H26.04*	Anterior subcapsular polar infantile and juvenile cataract			H26.04*	Anterior subcapsular polar infantile and juvenile cataract			H26.04*	Anterior subcapsular polar infantile and juvenile cataract			H26.04*	Anterior subcapsular polar infantile and juvenile cataract			H26.04*	Anterior subcapsular polar infantile and juvenile cataract			H26.04*	Anterior subcapsular polar infantile and juvenile cataract			H26.04*	Anterior subcapsular polar infantile and juvenile cataract			H26.04*	Anterior subcapsular polar infantile and juvenile cataract			H26.04*	Anterior subcapsular polar infantile and juvenile cataract			H26.04*	Anterior subcapsular polar infantile and juvenile cataract			H26.04*	Anterior subcapsular polar infantile and juvenile cataract			H26.04*	Anterior subcapsular polar infantile and juvenile cataract			H26.04*	Anterior subcapsular polar infantile and juvenile cataract			H26.04*	Anterior subcapsular polar infantile and juvenile cataract			H26.04*	Anterior subcapsular polar infantile and juvenile cataract			H26.04*	Anterior subcapsular polar infantile and juvenile cataract			H26.04*	Anterior subcapsular polar infantile and juvenile cataract			H26.04*	Anterior subcapsular polar infantile and juvenile cataract			H26.04*	Anterior subcapsular polar infantile and juvenile cataract			H26.04*	Anterior subcapsular polar infantile and juvenile cataract			H26.04*	Anterior subcapsular polar infantile and juvenile cataract			H26.04*	Anterior subcapsular polar infantile and juvenile cataract			H26.04*	Anterior subcapsular polar infantile and juvenile cataract			H26.04*	Anterior subcapsular polar infantile and juvenile cataract			H26.04*	Anterior subcapsular polar infantile and juvenile cataract			H26.04*	Anterior subcapsular polar infantile and juvenile cataract			H26.04*	Anterior subcapsular polar infantile and juvenile cataract			H26.04*	Anterior subcapsular polar infantile and juvenile cataract			H26.04*	Anterior subcapsular polar infantile and juvenile cataract			H26.04*	Anterior subcapsular polar infantile and juvenile cataract			H26.04*	Anterior subcapsular polar infantile and juvenile cataract			H26.04*	Anterior subcapsular polar infantile and juvenile cataract			H26.04*	Anterior subcapsular polar infantile and juvenile cataract			H26.04*	Anterior subcapsular polar infantile and juvenile cataract			H26.04*	Anterior subcapsular polar infantile and juvenile cataract			H26.04*	Anterior subcapsular polar infantile and juvenile cataract			H26.04*	Anterior subcapsular polar infantile and juvenile cataract			H26.04*	Anterior subcapsular polar infantile and juvenile cataract			H26.04*	Anterior subcapsular polar infantile and juvenile cataract			H26.04*	Anterior subcapsular polar infantile and juvenile cataract			H26.04*	Anterior subcapsular polar infantile and juvenile cataract			H26.04*	Anterior subcapsular polar infantile and juvenile cataract			H26.04*	Anterior subcapsular polar infantile and juvenile cataract			H26.04*	Anterior subcapsular polar infantile and juvenile cataract			H26.04*	Anterior subcapsular polar infantile and juvenile cataract			H26.04*	Anterior subcapsular polar infantile and juvenile cataract			H26.04*	Anterior subcapsular polar infantile and juvenile cataract			H26.04*	Anterior subcapsular polar infantile and juvenile cataract			H26.04*	Anterior subcapsular polar infantile and juvenile cataract			H26.04*	Anterior subcapsular polar infantile and juvenile cataract			H26.04*	Anterior subcapsular polar infantile and juvenile cataract			H26.04*	Anterior subcapsular polar infantile and juvenile cataract			H26.04*	Anterior subcapsular polar infantile and juvenile cataract			H26.04*	Anterior subcapsular polar infantile and juvenile cataract			H26.04*	Anterior subcapsular polar infantile and juvenile cataract			H26.04*	Anterior subcapsular polar infantile and juvenile cataract			H26.04*	Anterior subcapsular polar infantile and juvenile cataract			H26.04*	Anterior subcapsular polar infantile and juvenile cataract			H26.04*	Anterior subcapsular polar infantile and juvenile cataract			H26.04*	Anterior subcapsular polar infantile and juvenile cataract			H26.04*	Anterior subcapsular polar infantile and juvenile cataract			H26.04*	Anterior subcapsular polar infantile and juvenile cataract			H26.04*	Anterior subcapsular polar infantile and juvenile cataract			H26.04*	Anterior subcapsular polar infantile and juvenile cataract			H26.04*	Anterior subcapsular polar infantile and juvenile cataract			H26.04*	Anterior subcapsular polar infantile and juvenile cataract			H26.04*	Anterior subcapsular polar infantile and juvenile cataract			H26.04*	Anterior subcapsular polar infantile and juvenile cataract			H26.04*	Anterior subcapsular polar infantile and juvenile cataract			H26.04*	Anterior subcapsular polar infantile and juvenile cataract			H26.04*	Anterior subcapsular polar infantile and juvenile cataract			H26.04*	Anterior subcapsular polar infantile and juvenile cataract			H26.04*	Anterior subcapsular polar infantile and juvenile cataract			H26.04*	Anterior subcapsular polar infantile and juvenile cataract			H26.04*	Anterior subcapsular polar infantile and juvenile cataract			H26.04*	Anterior subcapsular polar infantile and juvenile cataract			H26.04*	Anterior subcapsular polar infantile and juvenile cataract			H26.04*	Anterior subcapsular polar infantile and juvenile cataract			H26.04*	Anterior subcapsular polar infantile and juvenile cataract			H26.04*	Anterior subcapsular polar infantile and juvenile cataract			H26.04*	Anterior subcapsular polar infantile and juvenile cataract			H26.04*	Anterior subcapsular polar infantile and juvenile cataract			H26.04*	Anterior subcapsular polar infantile and juvenile cataract			H26.04*	Anterior subcapsular polar infantile and juvenile cataract			H26.04*	Anterior subcapsular polar infantile and juvenile cataract			H26.04*	Anterior subcapsular polar infantile and juvenile cataract			H26.04*	Anterior subcapsular polar infantile and juvenile cataract			H26.04*	Anterior subcapsular polar infantile and juvenile cataract			H26.04*	Anterior subcapsular polar infantile and juvenile cataract			H26.04*	Anterior subcapsular polar infantile and juvenile cataract			H26.04*	Anterior subcapsular polar infantile and juvenile cataract			H26.04*	Anterior subcapsular polar infantile and juvenile cataract			H26.04*	Anterior subcapsular polar infantile and juvenile cataract			H26.04*	Anterior subcapsular polar infantile and juvenile cataract			H26.04*	Anterior subcapsular polar infantile and juvenile cataract			H26.04*	Anterior subcapsular polar infantile and juvenile cataract			H26.04*	Anterior subcapsular polar infantile and juvenile cataract			H26.04*	Anterior subcapsular polar infantile and juvenile cataract			H26.04*	Anterior subcapsular polar infantile and juvenile cataract			H26.04*	Anterior subcapsular polar infantile and juvenile cataract			H26.04*	Anterior subcapsular polar infantile and juvenile cataract			H26.04*	Anterior subcapsular polar infantile and juvenile cataract			H26.04*	Anterior subcapsular polar infantile and juvenile cataract			H26.04*	Anterior subcapsular polar infantile and juvenile cataract			H26.04*	Anterior subcapsular polar infantile and juvenile cataract			H26.04*	Anterior subcapsular polar infantile and juvenile cataract			H26.04*	Anterior subcapsular polar infantile and juvenile cataract			H26.04*	Anterior subcapsular polar infantile and juvenile cataract			H26.04*	Anterior subcapsular polar infantile and juvenile cataract			H26.04*	Anterior subcapsular polar infantile and juvenile cataract			H26.04*	Anterior subcapsular polar infantile and juvenile cataract			H26.04*	Anterior subcapsular polar infantile and juvenile cataract			H26.04*	Anterior subcapsular polar infantile and juvenile cataract			H26.04*	Anterior subcapsular polar infantile and juvenile cataract			H26.04*	Anterior subcapsular polar infantile and juvenile cataract			H26.04*	Anterior subcapsular polar infantile and juvenile cataract			H26.04*	Anterior subcapsular polar infantile and juvenile cataract			H26.04*	Anterior subcapsular polar infantile and juvenile cataract			H26.04*	Anterior subcapsular polar infantile and juvenile cataract			H26.04*	Anterior subcapsular polar infantile and juvenile cataract			H26.04*	Anterior subcapsular polar infantile and juvenile cataract			H26.04*	Anterior subcapsular polar infantile and juvenile cataract			H26.04*	Anterior subcapsular polar infantile and juvenile cataract			H26.04*	Anterior subcapsular polar infantile and juvenile cataract			H26.04*	Anterior subcapsular polar infantile and juvenile cataract			H26.04*	Anterior subcapsular polar infantile and juvenile cataract			H26.04*	Anterior subcapsular polar infantile and juvenile cataract			H26.04*	Anterior subcapsular polar infantile and juvenile cataract			H26.04*	Anterior subcapsular polar infantile and juvenile cataract			H26.04*	Anterior subcapsular polar infantile and juvenile cataract			H26.04*	Anterior subcapsular polar infantile and juvenile cataract			H26.04*	Anterior subcapsular polar infantile and juvenile cataract			H26.04*	Anterior subcapsular polar infantile and juvenile cataract			H26.04*	Anterior subcapsular polar infantile and juvenile cataract			H26.04*	Anterior subcapsular polar infantile and juvenile cataract			H26.04*	Anterior subcapsular polar infantile and juvenile cataract			H26.04*	Anterior subcapsular polar infantile and juvenile cataract			H26.04*	Anterior subcapsular polar infantile and juvenile cataract			H26.04*	Anterior subcapsular polar infantile and juvenile cataract			H26.04*	Anterior subcapsular polar infantile and juvenile cataract			H26.04*	Anterior subcapsular polar infantile and juvenile cataract			H26.04*	Anterior subcapsular polar infantile and juvenile cataract			H26.04*	Anterior subcapsular polar infantile and juvenile cataract			H26.04*	Anterior subcapsular polar infantile and juvenile cataract			H26.04*	Anterior subcapsular polar infantile and juvenile cataract			H26.04*	Anterior subcapsular polar infantile and juvenile cataract			H26.04*	Anterior subcapsular polar infantile and juvenile cataract			H26.04*	Anterior subcapsular polar infantile and juvenile cataract			H26.04*	Anterior subcapsular polar infantile and juvenile cataract			H26.04*	Anterior subcapsular polar infantile and juvenile cataract			H26.04*	Anterior subcapsular polar infantile and juvenile cataract			H26.04*	Anterior subcapsular polar infantile and juvenile cataract			H26.04*	Anterior subcapsular polar infantile and juvenile cataract			H26.04*	Anterior subcapsular polar infantile and juvenile cataract			H26.04*	Anterior subcapsular polar infantile and juvenile cataract			H26.04*	Anterior subcapsular polar infantile and juvenile cataract			H26.04*	Anterior subcapsular polar infantile and juvenile cataract			H26.04*	Anterior subcapsular polar infantile and juvenile cataract			H26.04*	Anterior subcapsular polar infantile and juvenile cataract			H26.04*	Anterior subcapsular polar infantile and juvenile cataract			H26.04*	Anterior subcapsular polar infantile and juvenile cataract			H26.04*	Anterior subcapsular polar infantile and juvenile cataract			H26.04*	Anterior subcapsular polar infantile and juvenile cataract			H26.04*	Anterior subcapsular polar infantile and juvenile cataract			H26.04*	Anterior subcapsular polar infantile and juvenile cataract			H26.04*	Anterior subcapsular polar infantile and juvenile cataract			H26.04*	Anterior subcapsular polar infantile and juvenile cataract			H26.04*	Anterior subcapsular polar infantile and juvenile cataract			H26.04*	Anterior subcapsular polar infantile and juvenile cataract			H26.04*	Anterior subcapsular polar infantile and juvenile cataract			H26.04*	Anterior subcapsular polar infantile and juvenile cataract			H26.04*	Anterior subcapsular polar infantile and juvenile cataract			H26.04*	Anterior subcapsular polar infantile and juvenile cataract			H26.04*	Anterior subcapsular polar infantile and juvenile cataract			H26.04*	Anterior subcapsular polar infantile and juvenile cataract			H26.04*	Anterior subcapsular polar infantile and juvenile cataract			H26.04*	Anterior subcapsular polar infantile and juvenile cataract			H26.04*	Anterior subcapsular polar infantile and juvenile cataract			H26.04*	Anterior subcapsular polar infantile and juvenile cataract			H26.04*	Anterior subcapsular polar infantile and juvenile cataract			H26.04*	Anterior subcapsular polar infantile and juvenile cataract			H26.04*	Anterior subcapsular polar infantile and juvenile cataract			H26.04*	Anterior subcapsular polar infantile and juvenile cataract			H26.04*	Anterior subcapsular polar infantile and juvenile cataract			H26.04*	Anterior subcapsular polar infantile and juvenile cataract			H26.04*	Anterior subcapsular polar infantile and juvenile cataract			H26.04*	Anterior subcapsular polar infantile and juvenile cataract			H26.04*	Anterior subcapsular polar infantile and juvenile cataract			H26.04*	Anterior subcapsular polar infantile and juvenile cataract			H26.04*	Anterior subcapsular polar infantile and juvenile cataract			H26.04*	Anterior subcapsular polar infantile and juvenile cataract			H26.04*	Anterior subcapsular polar infantile and juvenile cataract			H26.04*	Anterior subcapsular polar infantile and juvenile cataract			H26.04*	Anterior subcapsular polar infantile and juvenile cataract			H26.04*	Anterior subcapsular polar infantile and juvenile cataract			H26.04*	Anterior subcapsular polar infantile and juvenile cataract			H26.04*	Anterior subcapsular polar infantile and juvenile cataract			H26.04*	Anterior subcapsular polar infantile and juvenile cataract			H26.04*	Anterior subcapsular polar infantile and juvenile cataract			H26.04*	Anterior subcapsular polar infantile and juvenile cataract			H26.04*	Anterior subcapsular polar infantile and juvenile cataract			H26.04*	Anterior subcapsular polar infantile and juvenile cataract			H26.04*	Anterior subcapsular polar infantile and juvenile cataract			H26.04*	Anterior subcapsular polar infantile and juvenile cataract			H26.04*	Anterior subcapsular polar infantile and juvenile cataract			H26.04*	Anterior subcapsular polar infantile and juvenile cataract			H26.04*	Anterior subcapsular polar infantile and juvenile cataract			H26.04*	Anterior subcapsular polar infantile and juvenile cataract			H26.04*	Anterior subcapsular polar infantile and juvenile cataract			H26.04*	Anterior subcapsular polar infantile and juvenile cataract			H26.04*	Anterior subcapsular polar infantile and juvenile cataract			H26.04*	Anterior subcapsular polar infantile and juvenile cataract			H26.04*	Anterior subcapsular polar infantile and juvenile cataract			H26.04*	Anterior subcapsular polar infantile and juvenile cataract			H26.04*	Anterior subcapsular polar infantile and juvenile cataract			H26.04*	Anterior subcapsular polar infantile and juvenile cataract			H26.04*	Anterior subcapsular polar infantile and juvenile cataract			H26.04*	Anterior subcapsular polar infantile and juvenile cataract			H26.04*	Anterior subcapsular polar infantile and juvenile cataract			H26.04*	Anterior subcapsular polar infantile and juvenile cataract			H26.04*	Anterior subcapsular polar infantile and juvenile cataract			H26.04*	Anterior subcapsular polar infantile and juvenile cataract			H26.04*	Anterior subcapsular polar infantile and juvenile cataract			H26.04*	Anterior subcapsular polar infantile and juvenile cataract			H26.04*	Anterior subcapsular polar infantile and juvenile cataract			H26.04*	Anterior subcapsular polar infantile and juvenile cataract			H26.04*	Anterior subcapsular polar infantile and juvenile cataract			H26.04*	Anterior subcapsular polar infantile and juvenile cataract			H26.04*	Anterior subcapsular polar infantile and juvenile cataract			H26.04*	Anterior subcapsular polar infantile and juvenile cataract			H26.04*	Anterior subcapsular polar infantile and juvenile cataract			H26.04*	Anterior subcapsular polar infantile and juvenile cataract			H26.04*	Anterior subcapsular polar infantile and juvenile cataract			H26.04*	Anterior subcapsular polar infantile and juvenile cataract			H26.04*	Anterior subcapsular polar infantile and juvenile cataract			H26.04*	Anterior subcapsular polar infantile and juvenile cataract			H26.04*	Anterior subcapsular polar infantile and juvenile cataract			H26.04*	Anterior subcapsular polar infantile and juvenile cataract			H26.04*	Anterior subcapsular polar infantile and juvenile cataract			H26.04*	Anterior subcapsular polar infantile and juvenile cataract			H26.04*	Anterior subcapsular polar infantile and juvenile cataract			H26.04*	Anterior subcapsular polar infantile and juvenile cataract			H26.04*	Anterior subcapsular polar infantile and juvenile cataract			H26.04*	Anterior subcapsular polar infantile and juvenile cataract			H26.04*	Anterior subcapsular polar infantile and juvenile cataract			H26.04*	Anterior subcapsular polar infantile and juvenile cataract			H26.04*	Anterior subcapsular polar infantile and juvenile cataract			H26.04*	Anterior subcapsular polar infantile and juvenile cataract			H26.04*	Anterior subcapsular polar infantile and juvenile cataract			H26.04*	Anterior subcapsular polar infantile and juvenile cataract			H26.04*	Anterior subcapsular polar infantile and juvenile cataract			H26.04*	Anterior subcapsular polar infantile and juvenile cataract			H26.04*	Anterior subcapsular polar infantile and juvenile cataract			H26.04*	Anterior subcapsular polar infantile and juvenile cataract			H26.04*	Anterior subcapsular polar infantile and juvenile cataract			H26.04*	Anterior subcapsular polar infantile and juvenile cataract			H26.04*	Anterior subcapsular polar infantile and juvenile cataract			H26.04*	Anterior subcapsular polar infantile and juvenile cataract			H26.04*	Anterior subcapsular polar infantile and juvenile cataract			H26.04*	Anterior subcapsular polar infantile and juvenile cataract			H26.04*	Anterior subcapsular polar infantile and juvenile cataract			H26.04*	Anterior subcapsular polar infantile and juvenile cataract			H26.04*	Anterior subcapsular polar infantile and juvenile cataract			H26.04*	Anterior subcapsular polar infantile and juvenile cataract			H26.04*	Anterior subcapsular polar infantile and juvenile cataract			H26.04*	Anterior subcapsular polar infantile and juvenile cataract			H26.04*	Anterior subcapsular polar infantile and juvenile cataract			H26.04*	Anterior subcapsular polar infantile and juvenile cataract			H26.04*	Anterior subcapsular polar infantile and juvenile cataract			H26.04*	Anterior subcapsular polar infantile and juvenile cataract			H26.04*	Anterior subcapsular polar infantile and juvenile cataract			H26.04*	Anterior subcapsular polar infantile and juvenile cataract			H26.04*	Anterior subcapsular polar infantile and juvenile cataract			H26.04*	Anterior subcapsular polar infantile and juvenile cataract			H26.04*	Anterior subcapsular polar infantile and juvenile cataract			H26.04*	Anterior subcapsular polar infantile and juvenile cataract			H26.04*	Anterior subcapsular polar infantile and juvenile cataract			H26.04*	Anterior subcapsular polar infantile and juvenile cataract			H26.04*	Anterior subcapsular polar infantile and juvenile cataract			H26.04*	Anterior subcapsular polar infantile and juvenile cataract			H26.04*	Anterior subcapsular polar infantile and juvenile cataract			H26.04*	Anterior subcapsular polar infantile and juvenile cataract			H26.04*	Anterior subcapsular polar infantile and juvenile cataract			H26.04*	Anterior subcapsular polar infantile and juvenile cataract			H26.04*	Anterior subcapsular polar infantile and juvenile cataract			H26.04*	Anterior subcapsular polar infantile and juvenile cataract			H26.04*	Anterior subcapsular polar infantile and juvenile cataract			H26.04*	Anterior subcapsular polar infantile and juvenile cataract			H26.04*	Anterior subcapsular polar infantile and juvenile cataract			H26.04*	Anterior subcapsular polar infantile and juvenile cataract			H26.04*	Anterior subcapsular polar infantile and juvenile cataract			H26.04*	Anterior subcapsular polar infantile and juvenile cataract			H26.04*	Anterior subcapsular polar infantile and juvenile cataract			H26.04*	Anterior subcapsular polar infantile and juvenile cataract			H26.04*	Anterior subcapsular polar infantile and juvenile cataract			H26.04*	Anterior subcapsular polar infantile and juvenile cataract			H26.04*	Anterior subcapsular polar infantile and juvenile cataract			H26.04*	Anterior subcapsular polar infantile and juvenile cataract			H26.04*	Anterior subcapsular polar infantile and juvenile cataract			H26.04*	Anterior subcapsular polar infantile and juvenile cataract			H26.04*	Anterior subcapsular polar infantile and juvenile cataract			H26.04*	Anterior subcapsular polar infantile and juvenile cataract			H26.04*	Anterior subcapsular polar infantile and juvenile cataract			H26.04*	Anterior subcapsular polar infantile and juvenile cataract			H26.04*	Anterior subcapsular polar infantile and juvenile cataract			H26.04*	Anterior subcapsular polar infantile and juvenile cataract			H26.04*	Anterior subcapsular polar infantile and juvenile cataract			H26.04*	Anterior subcapsular polar infantile and juvenile cataract			H26.04*	Anterior subcapsular polar infantile and juvenile cataract			H26.04*	Anterior subcapsular polar infantile and juvenile cataract			H26.04*	Anterior subcapsular polar infantile and juvenile cataract			H26.04*	Anterior subcapsular polar infantile and juvenile cataract			H26.04*	Anterior subcapsular polar infantile and juvenile cataract			H26.04*	Anterior subcapsular polar infantile and juvenile cataract			H26.04*	Anterior subcapsular polar infantile and juvenile cataract			H26.04*	Anterior subcapsular polar infantile and juvenile cataract			H26.04*	Anterior subcapsular polar infantile and juvenile cataract			H26.04*	Anterior subcapsular polar infantile and juvenile cataract			H26.04*	Anterior subcapsular polar infantile and juvenile cataract			H26.04*	Anterior subcapsular polar infantile and juvenile cataract			H26.04*	Anterior subcapsular polar infantile and juvenile cataract			H26.04*	Anterior subcapsular polar infantile and juvenile cataract			H26.04*	Anterior subcapsular polar infantile and juvenile cataract			H26.04*	Anterior subcapsular polar infantile and juvenile cataract			H26.04*	Anterior subcapsular polar infantile and juvenile cataract			H26.04*	Anterior subcapsular polar infantile and juvenile cataract			H26.04*	Anterior subcapsular polar infantile and juvenile cataract			H26.04*	Anterior subcapsular polar infantile and juvenile cataract			H26.04*	Anterior subcapsular polar infantile and juvenile cataract			H26.04*	Anterior subcapsular polar infantile and juvenile cataract			H26.04*	Anterior subcapsular polar infantile and juvenile cataract			H26.04*	Anterior subcapsular polar infantile and juvenile cataract			H26.04*	Anterior subcapsular polar infantile and juvenile cataract			H26.04*	Anterior subcapsular polar infantile and juvenile cataract			H26.04*	Anterior subcapsular polar infantile and juvenile cataract			H26.04*	Anterior subcapsular polar infantile and juvenile cataract			H26.04*	Anterior subcapsular polar infantile and juvenile cataract			H26.04*	Anterior subcapsular polar infantile and juvenile cataract			H26.04*	Anterior subcapsular polar infantile and juvenile cataract			H26.04*	Anterior subcapsular polar infantile and juvenile cataract			H26.04*	Anterior subcapsular polar infantile and juvenile cataract			H26.04*	Anterior subcapsular polar infantile and juvenile cataract			H26.04*	Anterior subcapsular polar infantile and juvenile cataract			H26.04*	Anterior subcapsular polar infantile and juvenile cataract			H26.04*	Anterior subcapsular polar infantile and juvenile cataract			H26.04*	Anterior subcapsular polar infantile and juvenile cataract			H26.04*	Anterior subcapsular polar infantile and juvenile cataract			H26.04*	Anterior subcapsular polar infantile and juvenile cataract			H26.04*	Anterior subcapsular polar infantile and juvenile cataract			H26.04*	Anterior subcapsular polar infantile and juvenile cataract			H26.04*	Anterior subcapsular polar infantile and juvenile cataract			H26.04*	Anterior subcapsular polar infantile and juvenile cataract			H26.04*	Anterior subcapsular polar infantile and juvenile cataract			H26.04*	Anterior subcapsular polar infantile and juvenile cataract			H26.04*	Anterior subcapsular polar infantile and juvenile cataract			H26.04*	Anterior subcapsular polar infantile and juvenile cataract			H26.04*	Anterior subcapsular polar infantile and juvenile cataract			H26.04*	Anterior subcapsular polar infantile and juvenile cataract			H26.04*	Anterior subcapsular polar infantile and juvenile cataract			H26.04*	Anterior subcapsular polar infantile and juvenile cataract			H26.04*	Anterior subcapsular polar infantile and juvenile cataract			H26.04*	Anterior subcapsular polar infantile and juvenile cataract			H26.04*	Anterior subcapsular polar infantile and juvenile cataract			H26.04*	Anterior subcapsular polar infantile and juvenile cataract			H26.04*	Anterior subcapsular polar infantile and juvenile cataract			H26.04*	Anterior subcapsular polar infantile and juvenile cataract			H26.04*	Anterior subcapsular polar infantile and juvenile cataract			H26.04*	Anterior subcapsular polar infantile and juvenile cataract			H26.04*	Anterior subcapsular polar infantile and juvenile cataract			H26.04*	Anterior subcapsular polar infantile and juvenile cataract			H26.04*	Anterior subcapsular polar infantile and juvenile cataract			H26.04*	Anterior subcapsular polar infantile and juvenile cataract			H26.04*	Anterior subcapsular polar infantile and juvenile cataract			H26.04*	Anterior subcapsular polar infantile and juvenile cataract			H26.04*	Anterior subcapsular polar infantile and juvenile cataract			H26.04*	Anterior subcapsular polar infantile and juvenile cataract			H26.04*	Anterior subcapsular polar infantile and juvenile cataract			H26.04*	Anterior subcapsular polar infantile and juvenile cataract			H26.04*	Anterior subcapsular polar infantile and juvenile cataract			H26.04*	Anterior subcapsular polar infantile and juvenile cataract			H26.04*	Anterior subcapsular polar infantile and juvenile cataract			H26.04*	Anterior subcapsular polar infantile and juvenile cataract			H26.04*	Anterior subcapsular polar infantile and juvenile cataract			H26.04*	Anterior subcapsular polar infantile and juvenile cataract			H26.04*	Anterior subcapsular polar infantile and juvenile cataract			H26.04*	Anterior subcapsular polar infantile and juvenile cataract			H26.04*	Anterior subcapsular polar infantile and juvenile cataract			H26.04*	Anterior subcapsular polar infantile and juvenile cataract			H26.04*	Anterior subcapsular polar infantile and juvenile cataract			H26.04*	Anterior subcapsular polar infantile and juvenile cataract			H26.04*	Anterior subcapsular polar infantile and juvenile cataract			H26.04*	Anterior subcapsular polar infantile and juvenile cataract			H26.04*	Anterior subcapsular polar infantile and juvenile cataract			H26.04*	Anterior subcapsular polar infantile and juvenile cataract			H26.04*	Anterior subcapsular polar infantile and juvenile cataract			H26.04*	Anterior subcapsular polar infantile and juvenile cataract			H26.04*	Anterior subcapsular polar infantile and juvenile cataract			H26.04*	Anterior subcapsular polar infantile and juvenile cataract			H26.04*	Anterior subcapsular polar infantile and juvenile cataract			H26.04*	Anterior subcapsular polar infantile and juvenile cataract			H26.04*	Anterior subcapsular polar infantile and juvenile cataract			H26.04*	Anterior subcapsular polar infantile and juvenile cataract			H26.04*	Anterior subcapsular polar infantile and juvenile cataract			H26.04*	Anterior subcapsular polar infantile and juvenile cataract			H26.04*	Anterior subcapsular polar infantile and juvenile cataract			H26.04*	Anterior subcapsular polar infantile and juvenile cataract			H26.04*	Anterior subcapsular polar infantile and juvenile cataract			H26.04*	Anterior subcapsular polar infantile and juvenile cataract			H26.04*	Anterior subcapsular polar infantile and juvenile cataract			H26.04*	Anterior subcapsular polar infantile and juvenile cataract			H26.04*	Anterior subcapsular polar infantile and juvenile cataract			H26.04*	Anterior subcapsular polar infantile and juvenile cataract			H26.04*	Anterior subcapsular polar infantile and juvenile cataract			H26.04*	Anterior subcapsular polar infantile and juvenile cataract			H26.04*	Anterior subcapsular polar infantile and juvenile cataract			H26.04*	Anterior subcapsular polar infantile and juvenile cataract			H26.04*	Anterior subcapsular polar infantile and juvenile cataract			H26.04*	Anterior subcapsular polar infantile and juvenile cataract			H26.04*	Anterior subcapsular polar infantile and juvenile cataract			H26.04*	Anterior subcapsular polar infantile and juvenile cataract			H26.04*	Anterior subcapsular polar infantile and juvenile cataract			H26.04*	Anterior subcapsular polar infantile and juvenile cataract			H26.04*	Anterior subcapsular polar infantile and juvenile cataract			H26.04*	Anterior subcapsular polar infantile and juvenile cataract			H26.04*	Anterior subcapsular polar infantile and juvenile cataract			H26.04*	Anterior subcapsular polar infantile and juvenile cataract			H26.04*	Anterior subcapsular polar infantile and juvenile cataract			H26.04*	Anterior subcapsular polar infantile and juvenile cataract			H26.04*	Anterior subcapsular polar infantile and juvenile cataract			H26.04*	Anterior subcapsular polar infantile and juvenile cataract			H26.04*	Anterior subcapsular polar infantile and juvenile cataract			H26.04*	Anterior subcapsular polar infantile and juvenile cataract			H26.04*	Anterior subcapsular polar infantile and juvenile cataract			H26.04*	Anterior subcapsular polar infantile and juvenile cataract			H26.04*	Anterior subcapsular polar infantile and juvenile cataract			H26.04*	Anterior subcapsular polar infantile and juvenile cataract			H26.04*	Anterior subcapsular polar infantile and juvenile cataract			H26.04*	Anterior subcapsular polar infantile and juvenile cataract			H26.04*	Anterior subcapsular polar infantile and juvenile cataract			H26.04*	Anterior subcapsular polar infantile and juvenile cataract			H26.04*	Anterior subcapsular polar infantile and juvenile cataract			H26.04*	Anterior subcapsular polar infantile and juvenile cataract			H26.04*	Anterior subcapsular polar infantile and juvenile cataract			H26.04*	Anterior subcapsular polar infantile and juvenile cataract			H26.04*	Anterior subcapsular polar infantile and juvenile cataract			H26.04*	Anterior subcapsular polar infantile and juvenile cataract			H26.04*	Anterior subcapsular polar infantile and juvenile cataract			H26.04*	Anterior subcapsular polar infantile and juvenile cataract			H26.04*	Anterior subcapsular polar infantile and juvenile cataract			H26.04*	Anterior subcapsular polar infantile and juvenile cataract			H26.04*	Anterior subcapsular polar infantile and juvenile cataract			H26.04*	Anterior subcapsular polar infantile and juvenile cataract			H26.04*	Anterior subcapsular polar infantile and juvenile cataract			H26.04*	Anterior subcapsular polar infantile and juvenile cataract			H26.04*	Anterior subcapsular polar infantile and juvenile cataract			H26.04*	Anterior subcapsular polar infantile and juvenile cataract			H26.04*	Anterior subcapsular polar infantile and juvenile cataract			H26.04*	Anterior subcapsular polar infantile and juvenile cataract			H26.04*	Anterior subcapsular polar infantile and juvenile cataract			H26.04*	Anterior subcapsular polar infantile and juvenile cataract			H26.04*	Anterior subcapsular polar infantile and juvenile cataract			H26.04*	Anterior subcapsular polar infantile and juvenile cataract			H26.04*	Anterior subcapsular polar infantile and juvenile cataract			H26.04*	Anterior subcapsular polar infantile and juvenile cataract			H26.04*	Anterior subcapsular polar infantile and juvenile cataract			H26.04*	Anterior subcapsular polar infantile and juvenile cataract			H26.04*	Anterior subcapsular polar infantile and juvenile cataract			H26.04*	Anterior subcapsular polar infantile and juvenile cataract			H26.04*	Anterior subcapsular polar infantile and juvenile cataract			H26.04*	Anterior subcapsular polar infantile and juvenile cataract			H26.04*	Anterior subcapsular polar infantile and juvenile cataract			H26.04*	Anterior subcapsular polar infantile and juvenile cataract			H26.04*	Anterior subcapsular polar infantile and juvenile cataract			H26.04*	Anterior subcapsular polar infantile and juvenile cataract			H26.04*	Anterior subcapsular polar infantile and juvenile cataract			H26.04*	Anterior subcapsular polar infantile and juvenile cataract			H26.04*	Anterior subcapsular polar infantile and juvenile cataract			H26.04*	Anterior subcapsular polar infantile and juvenile cataract			H26.04*	Anterior subcapsular polar infantile and juvenile cataract			H26.04*	Anterior subcapsular polar infantile and juvenile cataract			H26.04*	Anterior subcapsular polar infantile and juvenile cataract			H26.04*	Anterior subcapsular polar infantile and juvenile cataract			H26.04*	Anterior subcapsular polar infantile and juvenile cataract			H26.04*	Anterior subcapsular polar infantile and juvenile cataract			H26.04*	Anterior subcapsular polar infantile and juvenile cataract			H26.04*	Anterior subcapsular polar infantile and juvenile cataract			H26.04*	Anterior subcapsular polar infantile and juvenile cataract			H26.04*	Anterior subcapsular polar infantile and juvenile cataract			H26.04*	Anterior subcapsular polar infantile and juvenile cataract			H26.04*	Anterior subcapsular polar infantile and juvenile cataract			H26.04*	Anterior subcapsular polar infantile and juvenile cataract			H26.04*	Anterior subcapsular polar infantile and juvenile cataract			H26.04*	Anterior subcapsular polar infantile and juvenile cataract			H26.04*	Anterior subcapsular polar infantile and juvenile cataract			H26.04*	Anterior subcapsular polar infantile and juvenile cataract			H26.04*	Anterior subcapsular polar infantile and juvenile cataract			H26.04*	Anterior subcapsular polar infantile and juvenile cataract			H26.04*	Anterior subcapsular polar infantile and juvenile cataract			H26.04*	Anterior subcapsular polar infantile and juvenile cataract			H26.04*	Anterior subcapsular polar infantile and juvenile cataract			H26.04*	Anterior subcapsular polar infantile and juvenile cataract			H26.04*	Anterior subcapsular polar infantile and juvenile cataract			H26.04*	Anterior subcapsular polar infantile and juvenile cataract			H26.04*	Anterior subcapsular polar infantile and juvenile cataract			H26.04*	Anterior subcapsular polar infantile and juvenile cataract			H26.04*	Anterior subcapsular polar infantile and juvenile cataract			H26.04*	Anterior subcapsular polar infantile and juvenile cataract			H26.04*	Anterior subcapsular polar infantile and juvenile cataract			H26.04*	Anterior subcapsular polar infantile and juvenile cataract			H26.04*	Anterior subcapsular polar infantile and juvenile cataract			H26.04*	Anterior subcapsular polar infantile and juvenile cataract			H26.04*	Anterior subcapsular polar infantile and juvenile cataract			H26.04*	Anterior subcapsular polar infantile and juvenile cataract			H26.04*	Anterior subcapsular polar infantile and juvenile cataract			H26.04*	Anterior subcapsular polar infantile and juvenile cataract			H26.04*	Anterior subcapsular polar infantile and juvenile cataract			H26.04*	Anterior subcapsular polar infantile and juvenile cataract			H26.04*	Anterior subcapsular polar infantile and juvenile cataract			H26.04*	Anterior subcapsular polar infantile and juvenile cataract			H26.04*	Anterior subcapsular polar infantile and juvenile cataract			H26.04*	Anterior subcapsular polar infantile and juvenile cataract			H26.04*	Anterior subcapsular polar infantile and juvenile cataract			H26.04*	Anterior subcapsular polar infantile and juvenile cataract			H26.04*	Anterior subcapsular polar infantile and juvenile cataract			H26.04*	Anterior subcapsular polar infantile and juvenile cataract			H26.04*	Anterior subcapsular polar infantile and juvenile cataract			H26.04*	Anterior subcapsular polar infantile and juvenile cataract			H26.04*	Anterior subcapsular polar infantile and juvenile cataract			H26.04*	Anterior subcapsular polar infantile and juvenile cataract			H26.04*	Anterior subcapsular polar infantile and juvenile cataract			H26.04*	Anterior subcapsular polar infantile and juvenile cataract			H26.04*	Anterior subcapsular polar infantile and juvenile cataract			H26.04*	Anterior subcapsular polar infantile and juvenile cataract			H26.04*	Anterior subcapsular polar infantile and juvenile cataract			H26.04*	Anterior subcapsular polar infantile and juvenile cataract			H26.04*	Anterior subcapsular polar infantile and juvenile cataract			H26.04*	Anterior subcapsular polar infantile and juvenile cataract			H26.04*	Anterior subcapsular polar infantile and juvenile cataract			H26.04*	Anterior subcapsular polar infantile and juvenile cataract			H26.04*	Anterior subcapsular polar infantile and juvenile cataract			H26.04*	Anterior subcapsular polar infantile and juvenile cataract			H26.04*	Anterior subcapsular polar infantile and juvenile cataract			H26.04*	Anterior subcapsular polar infantile and juvenile cataract			H26.04*	Anterior subcapsular polar infantile and juvenile cataract			H26.04*	Anterior subcapsular polar infantile and juvenile cataract			H26.04*	Anterior subcapsular polar infantile and juvenile cataract			H26.04*	Anterior subcapsular polar infantile and juvenile cataract			H26.04*	Anterior subcapsular polar infantile and juvenile cataract			H26.04*	Anterior subcapsular polar infantile and juvenile cataract			H26.04*	Anterior subcapsular polar infantile and juvenile cataract			H26.04*	Anterior subcapsular polar infantile and juvenile cataract			H26.04*	Anterior subcapsular polar infantile and juvenile cataract			H26.04*	Anterior subcapsular polar infantile and juvenile cataract			H26.04*	Anterior subcapsular polar infantile and juvenile cataract			H26.04*	Anterior subcapsular polar infantile and juvenile cataract			H26.04*	Anterior subcapsular polar infantile and juvenile cataract			H26.04*	Anterior subcapsular polar infantile and juvenile cataract			H26.04*	Anterior subcapsular polar infantile and juvenile cataract			H26.04*	Anterior subcapsular polar infantile and juvenile cataract			H26.04*	Anterior subcapsular polar infantile and juvenile cataract			H26.04*	Anterior subcapsular polar infantile and juvenile cataract			H26.04*	Anterior subcapsular polar infantile and juvenile cataract			H26.04*	Anterior subcapsular polar infantile and juvenile cataract			H26.04*	Anterior subcapsular polar infantile and juvenile cataract			H26.04*	Anterior subcapsular polar infantile and juvenile cataract			H26.04*	Anterior subcapsular polar infantile and juvenile cataract			H26.04*	Anterior subcapsular polar infantile and juvenile cataract			H26.04*	Anterior subcapsular polar infantile and juvenile cataract			H26.04*	Anterior subcapsular polar infantile and juvenile cataract			H26.04*	Anterior subcapsular polar infantile and juvenile cataract			H26.04*	Anterior subcapsular polar infantile and juvenile cataract			H26.04*	Anterior subcapsular polar infantile and juvenile cataract			H26.04*	Anterior subcapsular polar infantile and juvenile cataract			H26.04*	Anterior subcapsular polar infantile and juvenile cataract			H26.04*	Anterior subcapsular polar infantile and juvenile cataract			H26.04*	Anterior subcapsular polar infantile and juvenile cataract			H26.04*	Anterior subcapsular polar infantile and juvenile cataract			H26.04*	Anterior subcapsular polar infantile and juvenile cataract			H26.04*	Anterior subcapsular polar infantile and juvenile cataract			H26.04*	Anterior subcapsular polar infantile and juvenile cataract			H26.04*	Anterior subcapsular polar infantile and juvenile cataract			H26.04*	Anterior subcapsular polar infantile and juvenile cataract			H26.04*	Anterior subcapsular polar infantile and juvenile cataract			H26.04*	Anterior subcapsular polar infantile and juvenile cataract			H26.04*	Anterior subcapsular polar infantile and juvenile cataract			H26.04*	Anterior subcapsular polar infantile and juvenile cataract			H26.04*	Anterior subcapsular polar infantile and juvenile cataract			H26.04*	Anterior subcapsular polar infantile and juvenile cataract			H26.04*	Anterior subcapsular polar infantile and juvenile cataract			H26.04*	Anterior subcapsular polar infantile and juvenile cataract			H26.04*	Anterior subcapsular polar infantile and juvenile cataract			H26.04*	Anterior subcapsular polar infantile and juvenile cataract			H26.04*	Anterior subcapsular polar infantile and juvenile cataract			H26.04*	Anterior subcapsular polar infantile and juvenile cataract			H26.04*	Anterior subcapsular polar infantile and juvenile cataract			H26.04*	Anterior subcapsular polar infantile and juvenile cataract			H26.04*	Anterior subcapsular polar infantile and juvenile cataract			H26.04*	Anterior subcapsular polar infantile and juvenile cataract			H26.04*	Anterior subcapsular polar infantile and juvenile cataract			H26.04*	Anterior subcapsular polar infantile and juvenile cataract			H26.04*	Anterior subcapsular polar infantile and juvenile cataract			H26.04*	Anterior subcapsular polar infantile and juvenile cataract			H26.04*	Anterior subcapsular polar infantile and juvenile cataract			H26.04*	Anterior subcapsular polar infantile and juvenile cataract			H26.04*	Anterior subcapsular polar infantile and juvenile cataract			H26.04*	Anterior subcapsular polar infantile and juvenile cataract			H26.04*	Anterior subcapsular polar infantile and juvenile cataract			H26.04*	Anterior subcapsular polar infantile and juvenile cataract			H26.04*	Anterior subcapsular polar infantile and juvenile cataract			H26.04*	Anterior subcapsular polar infantile and juvenile cataract			H26.04*	Anterior subcapsular polar infantile and juvenile cataract			H26.04*	Anterior subcapsular polar infantile and juvenile cataract			H26.04*	Anterior subcapsular polar infantile and juvenile cataract			H26.04*	Anterior subcapsular polar infantile and juvenile cataract			H26.04*	Anterior subcapsular polar infantile and juvenile cataract			H26.04*	Anterior subcapsular polar infantile and juvenile cataract			H26.04*	Anterior subcapsular polar infantile and juvenile cataract			H26.04*	Anterior subcapsular polar infantile and juvenile cataract			H26.04*	Anterior subcapsular polar infantile and juvenile cataract			H26.04*	Anterior subcapsular polar infantile and juvenile cataract			H26.04*	Anterior subcapsular polar infantile and juvenile cataract			H26.04*	Anterior subcapsular polar infantile and juvenile cataract			H26.04*	Anterior subcapsular polar infantile and juvenile cataract			H26.04*	Anterior subcapsular polar infantile and juvenile cataract			H26.04*	Anterior subcapsular polar infantile and juvenile cataract			H26.04*	Anterior subcapsular polar infantile and juvenile cataract			H26.04*	Anterior subcapsular polar infantile and juvenile cataract			H26.04*	Anterior subcapsular polar infantile and juvenile cataract			H26.04*	Anterior subcapsular polar infantile and juvenile cataract			H26.04*	Anterior subcapsular polar infantile and juvenile cataract			H26.04*	Anterior subcapsular polar infantile and juvenile cataract			H26.04*	Anterior subcapsular polar infantile and juvenile cataract			H26.04*	Anterior subcapsular polar infantile and juvenile cataract			H26.04*	Anterior subcapsular polar infantile and juvenile cataract			H26.04*	Anterior subcapsular polar infantile and juvenile cataract			H26.04*	Anterior subcapsular polar infantile and juvenile cataract			H26.04*	Anterior subcapsular polar infantile and juvenile cataract			H26.04*	Anterior subcapsular polar infantile and juvenile cataract			H26.04*	Anterior subcapsular polar infantile and juvenile cataract			H26.04*	Anterior subcapsular polar infantile and juvenile cataract			H26.04*	Anterior subcapsular polar infantile and juvenile cataract			H26.04*	Anterior subcapsular polar infantile and juvenile cataract			H26.04*	Anterior subcapsular polar infantile and juvenile cataract			H26.04*	Anterior subcapsular polar infantile and juvenile cataract			H26.04*	Anterior subcapsular polar infantile and juvenile cataract			H26.04*	Anterior subcapsular polar infantile and juvenile cataract			H26.04*	Anterior subcapsular polar infantile and juvenile cataract			H26.04*	Anterior subcapsular polar infantile and juvenile cataract			H26.04*	Anterior subcapsular polar infantile and juvenile cataract			H26.04*	Anterior subcapsular polar infantile and juvenile cataract			H26.04*	Anterior subcapsular polar infantile and juvenile cataract			H26.04*	Anterior subcapsular polar infantile and juvenile cataract			H26.04*	Anterior subcapsular polar infantile and juvenile cataract			H26.04*	Anterior subcapsular polar infantile and juvenile cataract			H26.04*	Anterior subcapsular polar infantile and juvenile cataract			H26.04*	Anterior subcapsular polar infantile and juvenile cataract			H26.04*	Anterior subcapsular polar infantile and juvenile cataract			H26.04*	Anterior subcapsular polar infantile and juvenile cataract			H26.04*	Anterior subcapsular polar infantile and juvenile cataract			H26.04*	Anterior subcapsular polar infantile and juvenile cataract			H26.04*	Anterior subcapsular polar infantile and juvenile cataract			H26.04*	Anterior subcapsular polar infantile and juvenile cataract			H26.04*	Anterior subcapsular polar infantile and juvenile cataract			H26.04*	Anterior subcapsular polar infantile and juvenile cataract			H26.04*	Anterior subcapsular polar infantile and juvenile cataract			H26.04*	Anterior subcapsular polar infantile and juvenile cataract			H26.04*	Anterior subcapsular polar infantile and juvenile cataract			H26.04*	Anterior subcapsular polar infantile and juvenile cataract			H26.04*	Anterior subcapsular polar infantile and juvenile cataract			H26.04*	Anterior subcapsular polar infantile and juvenile cataract			H26.04*	Anterior subcapsular polar infantile and juvenile cataract			H26.04*	Anterior subcapsular polar infantile and juvenile cataract			H26.04*	Anterior subcapsular polar infantile and juvenile cataract			H26.04*	Anterior subcapsular polar infantile and juvenile cataract			H26.04*	Anterior subcapsular polar infantile and juvenile cataract			H26.04*	Anterior subcapsular polar infantile and juvenile cataract			H26.04*	Anterior subcapsular polar infantile and juvenile cataract			H26.04*	Anterior subcapsular polar infantile and juvenile cataract			H26.04*	Anterior subcapsular polar infantile and juvenile cataract			H26.04*	Anterior subcapsular polar infantile and juvenile cataract			H26.04*	Anterior subcapsular polar infantile and juvenile cataract			H26.04*	Anterior subcapsular polar infantile and juvenile cataract			H26.04*	Anterior subcapsular polar infantile and juvenile cataract			H26.04*	Anterior subcapsular polar infantile and juvenile cataract			H26.04*	Anterior subcapsular polar infantile and juvenile cataract			H26.04*	Anterior subcapsular polar infantile and juvenile cataract			H26.04*	Anterior subcapsular polar infantile and juvenile cataract			H26.04*	Anterior subcapsular polar infantile and juvenile cataract			H26.04*	Anterior subcapsular polar infantile and juvenile cataract			H26.04*	Anterior subcapsular polar infantile and juvenile cataract			H26.04*	Anterior subcapsular polar infantile and juvenile cataract			H26.04*	Anterior subcapsular polar infantile and juvenile cataract			H26.04*	Anterior subcapsular polar infantile and juvenile cataract			H26.04*	Anterior subcapsular polar infantile and juvenile cataract			H26.04*	Anterior subcapsular polar infantile and juvenile cataract			H26.04*	Anterior subcapsular polar infantile and juvenile cataract			H26.04*	Anterior subcapsular polar infantile and juvenile cataract			H26.04*	Anterior subcapsular polar infantile and juvenile cataract			H26.04*	Anterior subcapsular polar infantile and juvenile cataract			H26.04*	Anterior subcapsular polar infantile and juvenile cataract			H26.04*	Anterior subcapsular polar infantile and juvenile cataract			H26.04*	Anterior subcapsular polar infantile and juvenile cataract			H26.04*	Anterior subcapsular polar infantile and juvenile cataract			H26.04*	Anterior subcapsular polar infantile and juvenile cataract			H26.04*	Anterior subcapsular polar infantile and juvenile cataract			H26.04*	Anterior subcapsular polar infantile and juvenile cataract			H26.04*	Anterior subcapsular polar infantile and juvenile cataract			H26.04*	Anterior subcapsular polar infantile and juvenile cataract			H26.04*	Anterior subcapsular polar infantile and juvenile cataract			H26.04*	Anterior subcapsular polar infantile and juvenile cataract			H26.04*	Anterior subcapsular polar infantile and juvenile cataract			H26.04*	Anterior subcapsular polar infantile and juvenile cataract			H26.04*	Anterior subcapsular polar infantile and juvenile cataract			H26.04*	Anterior subcapsular polar infantile and juvenile cataract			H26.04*	Anterior subcapsular polar infantile and juvenile cataract			H26.04*	Anterior subcapsular polar infantile and juvenile cataract			H26.04*	Anterior subcapsular polar infantile and juvenile cataract			H26.04*	Anterior subcapsular polar infantile and juvenile cataract			H26.04*	Anterior subcapsular polar infantile and juvenile cataract			H26.04*	Anterior subcapsular polar infantile and juvenile cataract			H26.04*	Anterior subcapsular polar infantile and juvenile cataract			H26.04*	Anterior subcapsular polar infantile and juvenile cataract			H26.04*	Anterior subcapsular polar infantile and juvenile cataract			H26.04*	Anterior subcapsular polar infantile and juvenile cataract			H26.04*	Anterior subcapsular polar infantile and juvenile cataract			H26.04*	Anterior subcapsular polar infantile and juvenile cataract			H26.04*	Anterior subcapsular polar infantile and juvenile cataract			H26.04*	Anterior subcapsular polar infantile and juvenile cataract			H26.04*	Anterior subcapsular polar infantile and juvenile cataract			H26.04*	Anterior subcapsular polar infantile and juvenile cataract			H26.04*	Anterior subcapsular polar infantile and juvenile cataract			H26.04*	Anterior subcapsular polar infantile and juvenile cataract			H26.04*	Anterior subcapsular polar infantile and juvenile cataract			H26.04*	Anterior subcapsular polar infantile and juvenile cataract			H26.04*	Anterior subcapsular polar infantile and juvenile cataract			H26.04*	Anterior subcapsular polar infantile and juvenile cataract			H26.04*	Anterior subcapsular polar infantile and juvenile cataract			H26.04*	Anterior subcapsular polar infantile and juvenile cataract			H26.04*	Anterior subcapsular polar infantile and juvenile cataract			H26.04*	Anterior subcapsular polar infantile and juvenile cataract			H26.04*	Anterior subcapsular polar infantile and juvenile cataract			H26.04*	Anterior subcapsular polar infantile and juvenile cataract			H26.04*	Anterior subcapsular polar infantile and juvenile cataract			H26.04*	Anterior subcapsular polar infantile and juvenile cataract			H26.04*	Anterior subcapsular polar infantile and juvenile cataract			H26.04*	Anterior subcapsular polar infantile and juvenile cataract			H26.04*	Anterior subcapsular polar infantile and juvenile cataract			H26.04*	Anterior subcapsular polar infantile and juvenile cataract			H26.04*	Anterior subcapsular polar infantile and juvenile cataract			H26.04*	Anterior subcapsular polar infantile and juvenile cataract			H26.04*	Anterior subcapsular polar infantile and juvenile cataract			H26.04*	Anterior subcapsular polar infantile and juvenile cataract			H26.04*	Anterior subcapsular polar infantile and juvenile cataract			H26.04*	Anterior subcapsular polar infantile and juvenile cataract			H26.04*	Anterior subcapsular polar infantile and juvenile cataract			H26.04*	Anterior subcapsular polar infantile and juvenile cataract			H26.04*	Anterior subcapsular polar infantile and juvenile cataract			H26.04*	Anterior subcapsular polar infantile and juvenile cataract			H26.04*	Anterior subcapsular polar infantile and juvenile cataract			H26.04*	Anterior subcapsular polar infantile and juvenile cataract			H26.04*	Anterior subcapsular polar infantile and juvenile cataract			H26.04*	Anterior subcapsular polar infantile and juvenile cataract			H26.04*	Anterior subcapsular polar infantile and juvenile cataract			H26.04*	Anterior subcapsular polar infantile and juvenile cataract			H26.04*	Anterior subcapsular polar infantile and juvenile cataract			H26.04*	Anterior subcapsular polar infantile and juvenile cataract			H26.04*	Anterior subcapsular polar infantile and juvenile cataract			H26.04*	Anterior subcapsular polar infantile and juvenile cataract			H26.04*	Anterior subcapsular polar infantile and juvenile cataract			H26.04*	Anterior subcapsular polar infantile and juvenile cataract			H26.04*	Anterior subcapsular polar infantile and juvenile cataract			H26.04*	Anterior subcapsular polar infantile and juvenile cataract			H26.04*	Anterior subcapsular polar infantile and juvenile cataract			H26.04*	Anterior subcapsular polar infantile and juvenile cataract			H26.04*	Anterior subcapsular polar infantile and juvenile cataract			H26.04*	Anterior subcapsular polar infantile and juvenile cataract			H26.04*	Anterior subcapsular polar infantile and juvenile cataract			H26.04*	Anterior subcapsular polar infantile and juvenile cataract			H26.04*	Anterior subcapsular polar infantile and juvenile cataract			H26.04*	Anterior subcapsular polar infantile and juvenile cataract			H26.04*	Anterior subcapsular polar infantile and juvenile cataract			H26.04*	Anterior subcapsular polar infantile and juvenile cataract			H26.04*	Anterior subcapsular polar infantile and juvenile cataract			H26.04*	Anterior subcapsular polar infantile and juvenile cataract			H26.04*	Anterior subcapsular polar infantile and juvenile cataract			H26.04*	Anterior subcapsular polar infantile and juvenile cataract			H26.04*	Anterior subcapsular polar infantile and juvenile cataract			H26.04*	Anterior subcapsular polar infantile and juvenile cataract			H26.04*	Anterior subcapsular polar infantile and juvenile cataract			H26.04*	Anterior subcapsular polar infantile and juvenile cataract			H26.04*	Anterior subcapsular polar infantile and juvenile cataract			H26.04*	Anterior subcapsular polar infantile and juvenile cataract			H26.04*	Anterior subcapsular polar infantile and juvenile cataract			H26.04*	Anterior subcapsular polar infantile and juvenile cataract			H26.04*	Anterior subcapsular polar infantile and juvenile cataract			H26.04*	Anterior subcapsular polar infantile and juvenile cataract			H26.04*	Anterior subcapsular polar infantile and juvenile cataract			H26.04*	Anterior subcapsular polar infantile and juvenile cataract			H26.04*	Anterior subcapsular polar infantile and juvenile cataract			H26.04*	Anterior subcapsular polar infantile and juvenile cataract			H26.04*	Anterior subcapsular polar infantile and juvenile cataract			H26.04*	Anterior subcapsular polar infantile and juvenile cataract			H26.04*	Anterior subcapsular polar infantile and juvenile cataract			H26.04*	Anterior subcapsular polar infantile and juvenile cataract			H26.04*	Anterior subcapsular polar infantile and juvenile cataract			H26.04*	Anterior subcapsular polar infantile and juvenile cataract			H26.04*	Anterior subcapsular polar infantile and juvenile cataract			H26.04*	Anterior subcapsular polar infantile and juvenile cataract			H26.04*	Anterior subcapsular polar infantile and juvenile cataract			H26.04*	Anterior subcapsular polar infantile and juvenile cataract			H26.04*	Anterior subcapsular polar infantile and juvenile cataract			H26.04*	Anterior subcapsular polar infantile and juvenile cataract			H26.04*	Anterior subcapsular polar infantile and juvenile cataract			H26.04*	Anterior subcapsular polar infantile and juvenile cataract			H26.04*	Anterior subcapsular polar infantile and juvenile cataract			H26.04*	Anterior subcapsular polar infantile and juvenile cataract			H26.04*	Anterior subcapsular polar infantile and juvenile cataract			H26.04*	Anterior subcapsular polar infantile and juvenile cataract			H26.04*	Anterior subcapsular polar infantile and juvenile cataract			H26.04*	Anterior subcapsular polar infantile and juvenile cataract			H26.04*	Anterior subcapsular polar infantile and juvenile cataract			H26.04*	Anterior subcapsular polar infantile and juvenile cataract			H26.04*	Anterior subcapsular polar infantile and juvenile cataract			H26.04*	Anterior subcapsular polar infantile and juvenile cataract			H26.04*	Anterior subcapsular polar infantile and juvenile cataract			H26.04*	Anterior subcapsular polar infantile and juvenile cataract			H26.04*	Anterior subcapsular polar infantile and juvenile cataract			H26.04*	Anterior subcapsular polar infantile and juvenile cataract			H26.04*	Anterior subcapsular polar infantile and juvenile cataract			H26.04*	Anterior subcapsular polar infantile and juvenile cataract			H26.04*	Anterior subcapsular polar infantile and juvenile cataract			H26.04*	Anterior subcapsular polar infantile and juvenile cataract			H26.04*	Anterior subcapsular polar infantile and juvenile cataract			H26.04*	Anterior subcapsular polar infantile and juvenile cataract			H26.04*	Anterior subcapsular polar infantile and juvenile cataract			H26.04*	Anterior subcapsular polar infantile and juvenile cataract			H26.04*	Anterior subcapsular polar infantile and juvenile cataract			H26.04*	Anterior subcapsular polar infantile and juvenile cataract			H26.04*	Anterior subcapsular polar infantile and juvenile cataract			H26.04*	Anterior subcapsular polar infantile and juvenile cataract			H26.04*	Anterior subcapsular polar infantile and juvenile cataract			H26.04*	Anterior subcapsular polar infantile and juvenile cataract			H26.04*	Anterior subcapsular polar infantile and juvenile cataract			H26.04*	Anterior subcapsular polar infantile and juvenile cataract			H26.04*	Anterior subcapsular polar infantile and juvenile cataract			H26.04*	Anterior subcapsular polar infantile and juvenile cataract			H26.04*	Anterior subcapsular polar infantile and juvenile cataract			H26.04*	Anterior subcapsular polar infantile and juvenile cataract			H26.04*	Anterior subcapsular polar infantile and juvenile cataract			H26.04*	Anterior subcapsular polar infantile and juvenile cataract			H26.04*	Anterior subcapsular polar infantile and juvenile cataract			H26.04*	Anterior subcapsular polar infantile and juvenile cataract			H26.04*	Anterior subcapsular polar infantile and juvenile cataract			H26.04*	Anterior subcapsular polar infantile and juvenile cataract			H26.04*	Anterior subcapsular polar infantile and juvenile cataract			H26.04*	Anterior subcapsular polar infantile and juvenile cataract			H26.04*	Anterior subcapsular polar infantile and juvenile cataract			H26.04*	Anterior subcapsular polar infantile and juvenile cataract			H26.04*	Anterior subcapsular polar infantile and juvenile cataract			H26.04*	Anterior subcapsular polar infantile and juvenile cataract			H26.04*	Anterior subcapsular polar infantile and juvenile cataract			H26.04*	Anterior subcapsular polar infantile and juvenile cataract			H26.04*	Anterior subcapsular polar infantile and juvenile cataract			H26.04*	Anterior subcapsular polar infantile and juvenile cataract			H26.04*	Anterior subcapsular polar infantile and juvenile cataract			H26.04*	Anterior subcapsular polar infantile and juvenile cataract			H26.04*	Anterior subcapsular polar infantile and juvenile cataract			H26.04*	Anterior subcapsular polar infantile and juvenile cataract			H26.04*	Anterior subcapsular polar infantile and juvenile cataract			H26.04*	Anterior subcapsular polar infantile and juvenile cataract			H26.04*	Anterior subcapsular polar infantile and juvenile cataract			H26.04*	Anterior subcapsular polar infantile and juvenile cataract			H26.04*	Anterior subcapsular polar infantile and juvenile cataract			H26.04*	Anterior subcapsular polar infantile and juvenile cataract			H26.04*	Anterior subcapsular polar infantile and juvenile cataract			H26.04*	Anterior subcapsular polar infantile and juvenile cataract			H26.04*	Anterior subcapsular polar infantile and juvenile cataract			H26.04*	Anterior subcapsular polar infantile and juvenile cataract			H26.04*	Anterior subcapsular polar infantile and juvenile cataract			H26.04*	Anterior subcapsular polar infantile and juvenile cataract			H26.04*	Anterior subcapsular polar infantile and juvenile cataract			H26.04*	Anterior subcapsular polar infantile and juvenile cataract			H26.04*	Anterior subcapsular polar infantile and juvenile cataract			H26.04*	Anterior subcapsular polar infantile and juvenile cataract			H26.04*	Anterior subcapsular polar infantile and juvenile cataract			H26.04*	Anterior subcapsular polar infantile and juvenile cataract			H26.04*	Anterior subcapsular polar infantile and juvenile cataract			H26.04*	Anterior subcapsular polar infantile and juvenile cataract			H26.04*	Anterior subcapsular polar infantile and juvenile cataract			H26.04*	Anterior subcapsular polar infantile and juvenile cataract			H26.04*	Anterior subcapsular polar infantile and juvenile cataract			H26.04*	Anterior subcapsular polar infantile and juvenile cataract			H26.04*	Anterior subcapsular polar infantile and juvenile cataract			H26.04*	Anterior subcapsular polar infantile and juvenile cataract			H26.04*	Anterior subcapsular polar infantile and juvenile cataract			H26.04*	Anterior subcapsular polar infantile and juvenile cataract			H26.04*	Anterior subcapsular polar infantile and juvenile cataract			H26.04*	Anterior subcapsular polar infantile and juvenile cataract			H26.04*	Anterior subcapsular polar infantile and juvenile cataract			H26.04*	Anterior subcapsular polar infantile and juvenile cataract			H26.04*	Anterior subcapsular polar infantile and juvenile cataract			H26.04*	Anterior subcapsular polar infantile and juvenile cataract			H26.04*	Anterior subcapsular polar infantile and juvenile cataract			H26.04*	Anterior subcapsular polar infantile and juvenile cataract			H26.04*	Anterior subcapsular polar infantile and juvenile cataract			H26.04*	Anterior subcapsular polar infantile and juvenile cataract			H26.04*	Anterior subcapsular polar infantile and juvenile cataract			H26.04*	Anterior subcapsular polar infantile and juvenile cataract			H26.04*	Anterior subcapsular polar infantile and juvenile cataract			H26.04*	Anterior subcapsular polar infantile and juvenile cataract			H26.04*	Anterior subcapsular polar infantile and juvenile cataract			H26.04*	Anterior subcapsular polar infantile and juvenile cataract			H26.04*	Anterior subcapsular polar infantile and juvenile cataract			H26.04*	Anterior subcapsular polar infantile and juvenile cataract			H26.04*	Anterior subcapsular polar infantile and juvenile cataract			H26.04*	Anterior subcapsular polar infantile and juvenile cataract			H26.04*	Anterior subcapsular polar infantile and juvenile cataract			H26.04*	Anterior subcapsular polar infantile and juvenile cataract			H26.04*	Anterior subcapsular polar infantile and juvenile cataract			H26.04*	Anterior subcapsular polar infantile and juvenile cataract			H26.04*	Anterior subcapsular polar infantile and juvenile cataract			H26.04*	Anterior subcapsular polar infantile and juvenile cataract			H26.04*	Anterior subcapsular polar infantile and juvenile cataract			H26.04*	Anterior subcapsular polar infantile and juvenile cataract			H26.04*	Anterior subcapsular polar infantile and juvenile cataract			H26.04*	Anterior subcapsular polar infantile and juvenile cataract			H26.04*	Anterior subcapsular polar infantile and juvenile cataract			H26.04*	Anterior subcapsular polar infantile and juvenile cataract			H26.04*	Anterior subcapsular polar infantile and juvenile cataract			H26.04*	Anterior subcapsular polar infantile and juvenile cataract			H26.04*	Anterior subcapsular polar infantile and juvenile cataract			H26.04*	Anterior subcapsular polar infantile and juvenile cataract			H26.04*	Anterior subcapsular polar infantile and juvenile cataract			H26.04*	Anterior subcapsular polar infantile and juvenile cataract			H26.04*	Anterior subcapsular polar infantile and juvenile cataract			H26.04*	Anterior subcapsular polar infantile and juvenile cataract			H26.04*	Anterior subcapsular polar infantile and juvenile cataract			H26.04*	Anterior subcapsular polar infantile and juvenile cataract			H26.04*	Anterior subcapsular polar infantile and juvenile cataract			H26.04*	Anterior subcapsular polar infantile and juvenile cataract			H26.04*	Anterior subcapsular polar infantile and juvenile cataract			H26.04*	Anterior subcapsular polar infantile and juvenile cataract			H26.04*	Anterior subcapsular polar infantile and juvenile cataract			H26.04*	Anterior subcapsular polar infantile and juvenile cataract			H26.04*	Anterior subcapsular polar infantile and juvenile cataract			H26.04*	Anterior subcapsular polar infantile and juvenile cataract			H26.04*	Anterior subcapsular polar infantile and juvenile cataract			H26.04*	Anterior subcapsular polar infantile and juvenile cataract			H26.04*	Anterior subcapsular polar infantile and juvenile cataract			H26.04*	Anterior subcapsular polar infantile and juvenile cataract			H26.04*	Anterior subcapsular polar infantile and juvenile cataract			H26.04*	Anterior subcapsular polar infantile and juvenile cataract			H26.04*	Anterior subcapsular polar infantile and juvenile cataract			H26.04*	Anterior subcapsular polar infantile and juvenile cataract			H26.04*	Anterior subcapsular polar infantile and juvenile cataract			H26.04*	Anterior subcapsular polar infantile and juvenile cataract			H26.04*	Anterior subcapsular polar infantile and juvenile cataract			H26.04*	Anterior subcapsular polar infantile and juvenile cataract			H26.04*	Anterior subcapsular polar infantile and juvenile cataract			H26.04*	Anterior subcapsular polar infantile and juvenile cataract			H26.04*	Anterior subcapsular polar infantile and juvenile cataract			H26.04*	Anterior subcapsular polar infantile and juvenile cataract			H26.04*	Anterior subcapsular polar infantile and juvenile cataract			H26.04*	Anterior subcapsular polar infantile and juvenile cataract			H26.04*	Anterior subcapsular polar infantile and juvenile cataract			H26.04*	Anterior subcapsular polar infantile and juvenile cataract			H26.04*	Anterior subcapsular polar infantile and juvenile cataract			H26.04*	Anterior subcapsular polar infantile and juvenile cataract			H26.04*	Anterior subcapsular polar infantile and juvenile cataract			H26.04*	Anterior subcapsular polar infantile and juvenile cataract			H26.04*	Anterior subcapsular polar infantile and juvenile cataract			H26.04*	Anterior subcapsular polar infantile and juvenile cataract			H26.04*	Anterior subcapsular polar infantile and juvenile cataract			H26.04*	Anterior subcapsular polar infantile and juvenile cataract			H26.04*	Anterior subcapsular polar infantile and juvenile cataract			H26.04*	Anterior subcapsular polar infantile and juvenile cataract			H26.04*	Anterior subcapsular polar infantile and juvenile cataract			H26.04*	Anterior subcapsular polar infantile and juvenile cataract			H26.04*	Anterior subcapsular polar infantile and juvenile cataract			H26.04*	Anterior subcapsular polar infantile and juvenile cataract			H26.04*	Anterior subcapsular polar infantile and juvenile cataract			H26.04*	Anterior subcapsular polar infantile and juvenile cataract			H26.04*	Anterior subcapsular polar infantile and juvenile cataract			H26.04*	Anterior subcapsular polar infantile and juvenile cataract			H26.04*	Anterior subcapsular polar infantile and juvenile cataract			H26.04*	Anterior subcapsular polar infantile and juvenile cataract			H26.04*	Anterior subcapsular polar infantile and juvenile cataract			H26.04*	Anterior subcapsular polar infantile and juvenile cataract			H26.04*	Anterior subcapsular polar infantile and juvenile cataract			H26.04*	Anterior subcapsular polar infantile and juvenile cataract			H26.04*	Anterior subcapsular polar infantile and juvenile cataract			H26.04*	Anterior subcapsular polar infantile and juvenile cataract			H26.04*	Anterior subcapsular polar infantile and juvenile cataract			H26.04*	Anterior subcapsular polar infantile and juvenile cataract			H26.04*	Anterior subcapsular polar infantile and juvenile cataract			H26.04*	Anterior subcapsular polar infantile and juvenile cataract			H26.04*	Anterior subcapsular polar infantile and juvenile cataract			H26.04*	Anterior subcapsular polar infantile and juvenile cataract			H26.04*	Anterior subcapsular polar infantile and juvenile cataract			H26.04*	Anterior subcapsular polar infantile and juvenile cataract			H26.04*	Anterior subcapsular polar infantile and juvenile cataract			H26.04*	Anterior subcapsular polar infantile and juvenile cataract			H26.04*	Anterior subcapsular polar infantile and juvenile cataract			H26.04*	Anterior subcapsular polar infantile and juvenile cataract			H26.04*	Anterior subcapsular polar infantile and juvenile cataract			H26.04*	Anterior subcapsular polar infantile and juvenile cataract			H26.04*	Anterior subcapsular polar infantile and juvenile cataract			H26.04*	Anterior subcapsular polar infantile and juvenile cataract			H26.04*	Anterior subcapsular polar infantile and juvenile cataract			H26.04*	Anterior subcapsular polar infantile and juvenile cataract			H26.04*	Anterior subcapsular polar infantile and juvenile cataract			H26.04*	Anterior subcapsular polar infantile and juvenile cataract			H26.04*	Anterior subcapsular polar infantile and juvenile cataract			H26.04*	Anterior subcapsular polar infantile and juvenile cataract			H26.04*	Anterior subcapsular polar infantile and juvenile cataract			H26.04*	Anterior subcapsular polar infantile and juvenile cataract			H26.04*	Anterior subcapsular polar infantile and juvenile cataract			H26.04*	Anterior subcapsular polar infantile and juvenile cataract			H26.04*	Anterior subcapsular polar infantile and juvenile cataract			H26.04*	Anterior subcapsular polar infantile and juvenile cataract			H26.04*	Anterior subcapsular polar infantile and juvenile cataract			H26.04*	Anterior subcapsular polar infantile and juvenile cataract			H26.04*	Anterior subcapsular polar infantile and juvenile cataract			H26.04*	Anterior subcapsular polar infantile and juvenile cataract			H26.04*	Anterior subcapsular polar infantile and juvenile cataract			H26.04*	Anterior subcapsular polar infantile and juvenile cataract			H26.04*	Anterior subcapsular polar infantile and juvenile cataract			H26.04*	Anterior subcapsular polar infantile and juvenile cataract			H26.04*	Anterior subcapsular polar infantile and juvenile cataract			H26.04*	Anterior subcapsular polar infantile and juvenile cataract			H26.04*	Anterior subcapsular polar infantile and juvenile cataract			H26.04*	Anterior subcapsular polar infantile and juvenile cataract			H26.04*	Anterior subcapsular polar infantile and juvenile cataract			H26.04*	Anterior subcapsular polar infantile and juvenile cataract			H26.04*	Anterior subcapsular polar infantile and juvenile cataract			H26.04*	Anterior subcapsular polar infantile and juvenile cataract			H26.04*	Anterior subcapsular polar infantile and juvenile cataract			H26.04*	Anterior subcapsular polar infantile and juvenile cataract			H26.04*	Anterior subcapsular polar infantile and juvenile cataract			H26.04*	Anterior subcapsular polar infantile and juvenile cataract			H26.04*	Anterior subcapsular polar infantile and juvenile cataract			H26.04*	Anterior subcapsular polar infantile and juvenile cataract			H26.04*	Anterior subcapsular polar infantile and juvenile cataract			H26.04*	Anterior subcapsular polar infantile and juvenile cataract			H26.04*	Anterior subcapsular polar infantile and juvenile cataract			H26.04*	Anterior subcapsular polar infantile and juvenile cataract			H26.04*	Anterior subcapsular polar infantile and juvenile cataract			H26.04*	Anterior subcapsular polar infantile and juvenile cataract			H26.04*	Anterior subcapsular polar infantile and juvenile cataract			H26.04*	Anterior subcapsular polar infantile and juvenile cataract			H26.04*	Anterior subcapsular polar infantile and juvenile cataract			H26.04*	Anterior subcapsular polar infantile and juvenile cataract			H26.04*	Anterior subcapsular polar infantile and juvenile cataract			H26.04*	Anterior subcapsular polar infantile and juvenile cataract			H26.04*	Anterior subcapsular polar infantile and juvenile cataract			H26.04*	Anterior subcapsular polar infantile and juvenile cataract			H26.04*	Anterior subcapsular polar infantile and juvenile cataract			H26.04*	Anterior subcapsular polar infantile and juvenile cataract			H26.04*	Anterior subcapsular polar infantile and juvenile cataract			H26.04*	Anterior subcapsular polar infantile and juvenile cataract			H26.04*	Anterior subcapsular polar infantile and juvenile cataract			H26.04*	Anterior subcapsular polar infantile and juvenile cataract			H26.04*	Anterior subcapsular polar infantile and juvenile cataract			H26.04*	Anterior subcapsular polar infantile and juvenile cataract			H26.04*	Anterior subcapsular polar infantile and juvenile cataract			H26.04*	Anterior subcapsular polar infantile and juvenile cataract			H26.04*	Anterior subcapsular polar infantile and juvenile cataract			H26.04*	Anterior subcapsular polar infantile and juvenile cataract			H26.04*	Anterior subcapsular polar infantile and juvenile cataract			H26.04*	Anterior subcapsular polar infantile and juvenile cataract			H26.04*	Anterior subcapsular polar infantile and juvenile cataract			H26.04*	Anterior subcapsular polar infantile and juvenile cataract			H26.04*	Anterior subcapsular polar infantile and juvenile cataract			H26.04*	Anterior subcapsular polar infantile and juvenile cataract			H26.04*	Anterior subcapsular polar infantile and juvenile cataract			H26.04*	Anterior subcapsular polar infantile and juvenile cataract			H26.04*	Anterior subcapsular polar infantile and juvenile cataract			H26.04*	Anterior subcapsular polar infantile and juvenile cataract			H26.04*	Anterior subcapsular polar infantile and juvenile cataract			H26.04*	Anterior subcapsular polar infantile and juvenile cataract			H26.04*	Anterior subcapsular polar infantile and juvenile cataract			H26.04*	Anterior subcapsular polar infantile and juvenile cataract			H26.04*	Anterior subcapsular polar infantile and juvenile cataract			H26.04*	Anterior subcapsular polar infantile and juvenile cataract			H26.04*	Anterior subcapsular polar infantile and juvenile cataract			H26.04*	Anterior subcapsular polar infantile and juvenile cataract			H26.04*	Anterior subcapsular polar infantile and juvenile cataract			H26.04*	Anterior subcapsular polar infantile and juvenile cataract			H26.04*	Anterior subcapsular polar infantile and juvenile cataract			H26.04*	Anterior subcapsular polar infantile and juvenile cataract			H26.04*	Anterior subcapsular polar infantile and juvenile cataract			H26.04*	Anterior subcapsular polar infantile and juvenile cataract			H26.04*	Anterior subcapsular polar infantile and juvenile cataract			H26.04*	Anterior subcapsular polar infantile and juvenile cataract			H26.04*	Anterior subcapsular polar infantile and juvenile cataract			H26.04*	Anterior subcapsular polar infantile and juvenile cataract			H26.04*	Anterior subcapsular polar infantile and juvenile cataract			H26.04*	Anterior subcapsular polar infantile and juvenile cataract			H26.04*	Anterior subcapsular polar infantile and juvenile cataract			H26.04*	Anterior subcapsular polar infantile and juvenile cataract			H26.04*	Anterior subcapsular polar infantile and juvenile cataract			H26.04*	Anterior subcapsular polar infantile and juvenile cataract			H26.04*	Anterior subcapsular polar infantile and juvenile cataract			H26.04*	Anterior subcapsular polar infantile and juvenile cataract			H26.04*	Anterior subcapsular polar infantile and juvenile cataract			H26.04*	Anterior subcapsular polar infantile and juvenile cataract			H26.04*	Anterior subcapsular polar infantile and juvenile cataract			H26.04*	Anterior subcapsular polar infantile and juvenile cataract			H26.04*	Anterior subcapsular polar infantile and juvenile cataract			H26.04*	Anterior subcapsular polar infantile and juvenile cataract			H26.04*	Anterior subcapsular polar infantile and juvenile cataract			H26.04*	Anterior subcapsular polar infantile and juvenile cataract			H26.04*	Anterior subcapsular polar infantile and juvenile cataract			H26.04*	Anterior subcapsular polar infantile and juvenile cataract			H26.04*	Anterior subcapsular polar infantile and juvenile cataract			H26.04*	Anterior subcapsular polar infantile and juvenile cataract			H26.04*	Anterior subcapsular polar infantile and juvenile cataract			H26.04*	Anterior subcapsular polar infantile and juvenile cataract			H26.04*	Anterior subcapsular polar infantile and juvenile cataract			H26.04*	Anterior subcapsular polar infantile and juvenile cataract			H26.04*	Anterior subcapsular polar infantile and juvenile cataract			H26.04*	Anterior subcapsular polar infantile and juvenile cataract			H26.04*	Anterior subcapsular polar infantile and juvenile cataract			H26.04*	Anterior subcapsular polar infantile and juvenile cataract			H26.04*	Anterior subcapsular polar infantile and juvenile cataract			H26.04*	Anterior subcapsular polar infantile and juvenile cataract			H26.04*	Anterior subcapsular polar infantile and juvenile cataract			H26.04*	Anterior subcapsular polar infantile and juvenile cataract			H26.04*	Anterior subcapsular polar infantile and juvenile cataract			H26.04*	Anterior subcapsular polar infantile and juvenile cataract			H26.04*	Anterior subcapsular polar infantile and juvenile cataract			H26.04*	Anterior subcapsular polar infantile and juvenile cataract			H26.04*	Anterior subcapsular polar infantile and juvenile cataract			H26.04*	Anterior subcapsular polar infantile and juvenile cataract			H26.04*	Anterior subcapsular polar infantile and juvenile cataract			H26.04*	Anterior subcapsular polar infantile and juvenile cataract			H26.04*	Anterior subcapsular polar infantile and juvenile cataract			H26.04*	Anterior subcapsular polar infantile and juvenile cataract			H26.04*	Anterior subcapsular polar infantile and juvenile cataract			H26.04*	Anterior subcapsular polar infantile and juvenile cataract			H26.04*	Anterior subcapsular polar infantile and juvenile cataract			H26.04*	Anterior subcapsular polar infantile and juvenile cataract			H26.04*	Anterior subcapsular polar infantile and juvenile cataract			H26.04*	Anterior subcapsular polar infantile and juvenile cataract			H26.04*	Anterior subcapsular polar infantile and juvenile cataract			H26.04*	Anterior subcapsular polar infantile and juvenile cataract			H26.04*	Anterior subcapsular polar infantile and juvenile cataract			H26.04*	Anterior subcapsular polar infantile and juvenile cataract			H26.04*	Anterior subcapsular polar infantile and juvenile cataract			H26.04*	Anterior subcapsular polar infantile and juvenile cataract			H26.04*	Anterior subcapsular polar infantile and juvenile cataract			H26.04*	Anterior subcapsular polar infantile and juvenile cataract			H26.04*	Anterior subcapsular polar infantile and juvenile cataract			H26.04*	Anterior subcapsular polar infantile and juvenile cataract			H26.04*	Anterior subcapsular polar infantile and juvenile cataract			H26.04*	Anterior subcapsular polar infantile and juvenile cataract			H26.04*	Anterior subcapsular polar infantile and juvenile cataract			H26.04*	Anterior subcapsular polar infantile and juvenile cataract			H26.04*	Anterior subcapsular polar infantile and juvenile cataract			H26.04*	Anterior subcapsular polar infantile and juvenile cataract			H26.04*	Anterior subcapsular polar infantile and juvenile cataract			H26.04*	Anterior subcapsular polar infantile and juvenile cataract			H26.04*	Anterior subcapsular polar infantile and juvenile cataract			H26.04*	Anterior subcapsular polar infantile and juvenile cataract			H26.04*	Anterior subcapsular polar infantile and juvenile cataract			H26.04*	Anterior subcapsular polar infantile and juvenile cataract			H26.04*	Anterior subcapsular polar infantile and juvenile cataract			H26.04*	Anterior subcapsular polar infantile and juvenile cataract			H26.04*	Anterior subcapsular polar infantile and juvenile cataract			H26.04*	Anterior subcapsular polar infantile and juvenile cataract			H26.04*	Anterior subcapsular polar infantile and juvenile cataract			H26.04*	Anterior subcapsular polar infantile and juvenile cataract			H26.04*	Anterior subcapsular polar infantile and juvenile cataract			H26.04*	Anterior subcapsular polar infantile and juvenile cataract			H26.04*	Anterior subcapsular polar infantile and juvenile cataract			H26.04*	Anterior subcapsular polar infantile and juvenile cataract			H26.04*	Anterior subcapsular polar infantile and juvenile cataract			H26.04*	Anterior subcapsular polar infantile and juvenile cataract			H26.04*	Anterior subcapsular polar infantile and juvenile cataract			H26.04*	Anterior subcapsular polar infantile and juvenile cataract			H26.04*	Anterior subcapsular polar infantile and juvenile cataract			H26.04*	Anterior subcapsular polar infantile and juvenile cataract			H26.04*	Anterior subcapsular polar infantile and juvenile cataract			H26.04*	Anterior subcapsular polar infantile and juvenile cataract			H26.04*	Anterior subcapsular polar infantile and juvenile cataract			H26.04*	Anterior subcapsular polar infantile and juvenile cataract			H26.04*	Anterior subcapsular polar infantile and juvenile cataract			H26.04*	Anterior subcapsular polar infantile and juvenile cataract			H26.04*	Anterior subcapsular polar infantile and juvenile cataract			H26.04*	Anterior subcapsular polar infantile and juvenile cataract			H26.04*	Anterior subcapsular polar infantile and juvenile cataract			H26.04*	Anterior subcapsular polar infantile and juvenile cataract			H26.04*	Anterior subcapsular polar infantile and juvenile cataract			H26.04*	Anterior subcapsular polar infantile and juvenile cataract			H26.04*	Anterior subcapsular polar infantile and juvenile cataract			H26.04*	Anterior subcapsular polar infantile and juvenile cataract			H26.04*	Anterior subcapsular polar infantile and juvenile cataract			H26.04*	Anterior subcapsular polar infantile and juvenile cataract			H26.04*	Anterior subcapsular polar infantile and juvenile cataract			H26.04*	Anterior subcapsular polar infantile and juvenile cataract			H26.04*	Anterior subcapsular polar infantile and juvenile cataract			H26.04*	Anterior subcapsular polar infantile and juvenile cataract			H26.04*	Anterior subcapsular polar infantile and juvenile cataract			H26.04*	Anterior subcapsular polar infantile and juvenile cataract			H26.04*	Anterior subcapsular polar infantile and juvenile cataract			H26.04*	Anterior subcapsular polar infantile and juvenile cataract			H26.04*	Anterior subcapsular polar infantile and juvenile cataract			H26.04*	Anterior subcapsular polar infantile and juvenile cataract			H26.04*	Anterior subcapsular polar infantile and juvenile cataract			H26.04*	Anterior subcapsular polar infantile and juvenile cataract			H26.04*	Anterior subcapsular polar infantile and juvenile cataract			H26.04*	Anterior subcapsular polar infantile and juvenile cataract			H26.04*	Anterior subcapsular polar infantile and juvenile cataract			H26.04*	Anterior subcapsular polar infantile and juvenile cataract			H26.04*	Anterior subcapsular polar infantile and juvenile cataract			H26.04*	Anterior subcapsular polar infantile and juvenile cataract			H26.04*	Anterior subcapsular polar infantile and juvenile cataract			H26.04*	Anterior subcapsular polar infantile and juvenile cataract			H26.04*	Anterior subcapsular polar infantile and juvenile cataract			H26.04*	Anterior subcapsular polar infantile and juvenile cataract			H26.04*	Anterior subcapsular polar infantile and juvenile cataract			H26.04*	Anterior subcapsular polar infantile and juvenile cataract			H26.04*	Anterior subcapsular polar infantile and juvenile cataract			H26.04*	Anterior subcapsular polar infantile and juvenile cataract			H26.04*	Anterior subcapsular polar infantile and juvenile cataract			H26.04*	Anterior subcapsular polar infantile and juvenile cataract			H26.04*	Anterior subcapsular polar infantile and juvenile cataract			H26.04*	Anterior subcapsular polar infantile and juvenile cataract			H26.04*	Anterior subcapsular polar infantile and juvenile cataract			H26.04*	Anterior subcapsular polar infantile and juvenile cataract			H26.04*	Anterior subcapsular polar infantile and juvenile cataract			H26.04*	Anterior subcapsular polar infantile and juvenile cataract			H26.04*	Anterior subcapsular polar infantile and juvenile cataract			H26.04*	Anterior subcapsular polar infantile and juvenile cataract			H26.04*	Anterior subcapsular polar infantile and juvenile cataract			H26.04*	Anterior subcapsular polar infantile and juvenile cataract			H26.04*	Anterior subcapsular polar infantile and juvenile cataract			H26.04*	Anterior subcapsular polar infantile and juvenile cataract			H26.04*	Anterior subcapsular polar infantile and juvenile cataract			H26.04*	Anterior subcapsular polar infantile and juvenile cataract			H26.04*	Anterior subcapsular polar infantile and juvenile cataract			H26.04*	Anterior subcapsular polar infantile and juvenile cataract			H26.04*	Anterior subcapsular polar infantile and juvenile cataract			H26.04*	Anterior subcapsular polar infantile and juvenile cataract			H26.04*	Anterior subcapsular polar infantile and juvenile cataract			H26.04*	Anterior subcapsular polar infantile and juvenile cataract			H26.04*	Anterior subcapsular polar infantile and juvenile cataract			H26.04*	Anterior subcapsular polar infantile and juvenile cataract			H26.04*	Anterior subcapsular polar infantile and juvenile cataract			H26.04*	Anterior subcapsular polar infantile and juvenile cataract			H26.04*	Anterior subcapsular polar infantile and juvenile cataract			H26.04*	Anterior subcapsular polar infantile and juvenile cataract			H26.04*	Anterior subcapsular polar infantile and juvenile cataract			H26.04*	Anterior subcapsular polar infantile and juvenile cataract			H26.04*	Anterior subcapsular polar infantile and juvenile cataract			H26.04*	Anterior subcapsular polar infantile and juvenile cataract			H26.04*	Anterior subcapsular polar infantile and juvenile cataract			H26.04*	Anterior subcapsular polar infantile and juvenile cataract			H26.04*	Anterior subcapsular polar infantile and juvenile cataract			H26.04*	Anterior subcapsular polar infantile and juvenile cataract			H26.04*	Anterior subcapsular polar infantile and juvenile cataract			H26.04*	Anterior subcapsular polar infantile and juvenile cataract			H26.04*	Anterior subcapsular polar infantile and juvenile cataract			H26.04*	Anterior subcapsular polar infantile and juvenile cataract			H26.04*	Anterior subcapsular polar infantile and juvenile cataract			H26.04*	Anterior subcapsular polar infantile and juvenile cataract			H26.04*	Anterior subcapsular polar infantile and juvenile cataract			H26.04*	Anterior subcapsular polar infantile and juvenile cataract			H26.04*	Anterior subcapsular polar infantile and juvenile cataract			H26.04*	Anterior subcapsular polar infantile and juvenile cataract			H26.04*	Anterior subcapsular polar infantile and juvenile cataract			H26.04*	Anterior subcapsular polar infantile and juvenile cataract			H26.04*	Anterior subcapsular polar infantile and juvenile cataract			H26.04*	Anterior subcapsular polar infantile and juvenile cataract			H26.04*	Anterior subcapsular polar infantile and juvenile cataract			H26.04*	Anterior subcapsular polar infantile and juvenile cataract			H26.04*	Anterior subcapsular polar infantile and juvenile cataract			H26.04*	Anterior subcapsular polar infantile and juvenile cataract			H26.04*	Anterior subcapsular polar infantile and juvenile cataract			H26.04*	Anterior subcapsular polar infantile and juvenile cataract			H26.04*	Anterior subcapsular polar infantile and juvenile cataract			H26.04*	Anterior subcapsular polar infantile and juvenile cataract			H26.04*	Anterior subcapsular polar infantile and juvenile cataract			H26.04*	Anterior subcapsular polar infantile and juvenile cataract			H26.04*	Anterior subcapsular polar infantile and juvenile cataract			H26.04*	Anterior subcapsular polar infantile and juvenile cataract			H26.04*	Anterior subcapsular polar infantile and juvenile cataract			H26.04*	Anterior subcapsular polar infantile and juvenile cataract			H26.04*	Anterior subcapsular polar infantile and juvenile cataract			H26.04*	Anterior subcapsular polar infantile and juvenile cataract			H26.04*	Anterior subcapsular polar infantile and juvenile cataract			H26.04*	Anterior subcapsular polar infantile and juvenile cataract			H26.04*	Anterior subcapsular polar infantile and juvenile cataract			H26.04*	Anterior subcapsular polar infantile and juvenile cataract			H26.04*	Anterior subcapsular polar infantile and juvenile cataract			H26.04*	Anterior subcapsular polar infantile and juvenile cataract			H26.04*	Anterior subcapsular polar infantile and juvenile cataract			H26.04*	Anterior subcapsular polar infantile and juvenile cataract			H26.04*	Anterior subcapsular polar infantile and juvenile cataract			H26.04*	Anterior subcapsular polar infantile and juvenile cataract			H26.04*	Anterior subcapsular polar infantile and juvenile cataract			H26.04*	Anterior subcapsular polar infantile and juvenile cataract			H26.04*	Anterior subcapsular polar infantile and juvenile cataract			H26.04*	Anterior subcapsular polar infantile and juvenile cataract			H26.04*	Anterior subcapsular polar infantile and juvenile cataract			H26.04*	Anterior subcapsular polar infantile and juvenile cataract			H26.04*	Anterior subcapsular polar infantile and juvenile cataract			H26.04*	Anterior subcapsular polar infantile and juvenile cataract			H26.04*	Anterior subcapsular polar infantile and juvenile cataract			H26.04*	Anterior subcapsular polar infantile and juvenile cataract			H26.04*	Anterior subcapsular polar infantile and juvenile cataract			H26.04*	Anterior subcapsular polar infantile and juvenile cataract			H26.04*	Anterior subcapsular polar infantile and juvenile cataract			H26.04*	Anterior subcapsular polar infantile and juvenile cataract			H26.04*	Anterior subcapsular polar infantile and juvenile cataract			H26.04*	Anterior subcapsular polar infantile and juvenile cataract			H26.04*	Anterior subcapsular polar infantile and juvenile cataract			H26.04*	Anterior subcapsular polar infantile and juvenile cataract			H26.04*	Anterior subcapsular polar infantile and juvenile cataract			H26.04*	Anterior subcapsular polar infantile and juvenile cataract			H26.04*	Anterior subcapsular polar infantile and juvenile cataract			H26.04*	Anterior subcapsular polar infantile and juvenile cataract			H26.04*	Anterior subcapsular polar infantile and juvenile cataract			H26.04*	Anterior subcapsular polar infantile and juvenile cataract			H26.04*	Anterior subcapsular polar infantile and juvenile cataract			H26.04*	Anterior subcapsular polar infantile and juvenile cataract			H26.04*	Anterior subcapsular polar infantile and juvenile cataract			H26.04*	Anterior subcapsular polar infantile and juvenile cataract			H26.04*	Anterior subcapsular polar infantile and juvenile cataract			H26.04*	Anterior subcapsular polar infantile and juvenile cataract			H26.04*	Anterior subcapsular polar infantile and juvenile cataract			H26.04*	Anterior subcapsular polar infantile and juvenile cataract			H26.04*	Anterior subcapsular polar infantile and juvenile cataract			H26.04*	Anterior subcapsular polar infantile and juvenile cataract			H26.04*	Anterior subcapsular polar infantile and juvenile cataract			H26.04*	Anterior subcapsular polar infantile and juvenile cataract			H26.04*	Anterior subcapsular polar infantile and juvenile cataract			H26.04*	Anterior subcapsular polar infantile and juvenile cataract			H26.04*	Anterior subcapsular polar infantile and juvenile cataract			H26.04*	Anterior subcapsular polar infantile and juvenile cataract			H26.04*	Anterior subcapsular polar infantile and juvenile cataract			H26.04*	Anterior subcapsular polar infantile and juvenile cataract			H26.04*	Anterior subcapsular polar infantile and juvenile cataract			H26.04*	Anterior subcapsular polar infantile and juvenile cataract			H26.04*	Anterior subcapsular polar infantile and juvenile cataract			H26.04*	Anterior subcapsular polar infantile and juvenile cataract			H26.04*	Anterior subcapsular polar infantile and juvenile cataract			H26.04*	Anterior subcapsular polar infantile and juvenile cataract			H26.04*	Anterior subcapsular polar infantile and juvenile cataract			H26.04*	Anterior subcapsular polar infantile and juvenile cataract			H26.04*	Anterior subcapsular polar infantile and juvenile cataract			H26.04*	Anterior subcapsular polar infantile and juvenile cataract			H26.04*	Anterior subcapsular polar infantile and juvenile cataract			H26.04*	Anterior subcapsular polar infantile and juvenile cataract			H26.04*	Anterior subcapsular polar infantile and juvenile cataract			H26.04*	Anterior subcapsular polar infantile and juvenile cataract			H26.04*	Anterior subcapsular polar infantile and juvenile cataract			H26.04*	Anterior subcapsular polar infantile and juvenile cataract			H26.04*	Anterior subcapsular polar infantile and juvenile cataract			H26.04*	Anterior subcapsular polar infantile and juvenile cataract			H26.04*	Anterior subcapsular polar infantile and juvenile cataract			H26.04*	Anterior subcapsular polar infantile and juvenile cataract			H26.04*	Anterior subcapsular polar infantile and juvenile cataract			H26.04*	Anterior subcapsular polar infantile and juvenile cataract			H26.04*	Anterior subcapsular polar infantile and juvenile cataract			H26.04*	Anterior subcapsular polar infantile and juvenile cataract			H26.04*	Anterior subcapsular polar infantile and juvenile cataract			H26.04*	Anterior subcapsular polar infantile and juvenile cataract			H26.04*	Anterior subcapsular polar infantile and juvenile cataract			H26.04*	Anterior subcapsular polar infantile and juvenile cataract			H26.04*	Anterior subcapsular polar infantile and juvenile cataract			H26.04*	Anterior subcapsular polar infantile and juvenile cataract			H26.04*	Anterior subcapsular polar infantile and juvenile cataract			H26.04*	Anterior subcapsular polar infantile and juvenile cataract			H26.04*	Anterior subcapsular polar infantile and juvenile cataract			H26.04*	Anterior subcapsular polar infantile and juvenile cataract			H26.04*	Anterior subcapsular polar infantile and juvenile cataract			H26.04*	Anterior subcapsular polar infantile and juvenile cataract			H26.04*	Anterior subcapsular polar infantile and juvenile cataract			H26.04*	Anterior subcapsular polar infantile and juvenile cataract			H26.04*	Anterior subcapsular polar infantile and juvenile cataract			H26.04*	Anterior subcapsular polar infantile and juvenile cataract			H26.04*	Anterior subcapsular polar infantile and juvenile cataract			H26.04*	Anterior subcapsular polar infantile and juvenile cataract			H26.04*	Anterior subcapsular polar infantile and juvenile cataract			H26.04*	Anterior subcapsular polar infantile and juvenile cataract			H26.04*	Anterior subcapsular polar infantile and juvenile cataract			H26.04*	Anterior subcapsular polar infantile and juvenile cataract			H26.04*	Anterior subcapsular polar infantile and juvenile cataract			H26.04*	Anterior subcapsular polar infantile and juvenile cataract			H26.04*	Anterior subcapsular polar infantile and juvenile cataract			H26.04*	Anterior subcapsular polar infantile and juvenile cataract			H26.04*	Anterior subcapsular polar infantile and juvenile cataract			H26.04*	Anterior subcapsular polar infantile and juvenile cataract			H26.04*	Anterior subcapsular polar infantile and juvenile cataract			H26.04*	Anterior subcapsular polar infantile and juvenile cataract			H26.04*	Anterior subcapsular polar infantile and juvenile cataract			H26.04*	Anterior subcapsular polar infantile and juvenile cataract			H26.04*	Anterior subcapsular polar infantile and juvenile cataract			H26.04*	Anterior subcapsular polar infantile and juvenile cataract			H26.04*	Anterior subcapsular polar infantile and juvenile cataract			H26.04*	Anterior subcapsular polar infantile and juvenile cataract			H26.04*	Anterior subcapsular polar infantile and juvenile cataract			H26.04*	Anterior subcapsular polar infantile and juvenile cataract			H26.04*	Anterior subcapsular polar infantile and juvenile cataract			H26.04*	Anterior subcapsular polar infantile and juvenile cataract			H26.04*	Anterior subcapsular polar infantile and juvenile cataract			H26.04*	Anterior subcapsular polar infantile and juvenile cataract			H26.04*	Anterior subcapsular polar infantile and juvenile cataract			H26.04*	Anterior subcapsular polar infantile and juvenile cataract			H26.04*	Anterior subcapsular polar infantile and juvenile cataract			H26.04*	Anterior subcapsular polar infantile and juvenile cataract			H26.04*	Anterior subcapsular polar infantile and juvenile cataract			H26.04*	Anterior subcapsular polar infantile and juvenile cataract			H26.04*	Anterior subcapsular polar infantile and juvenile cataract			H26.04*	Anterior subcapsular polar infantile and juvenile cataract			H26.04*	Anterior subcapsular polar infantile and juvenile cataract			H26.04*	Anterior subcapsular polar infantile and juvenile cataract			H26.04*	Anterior subcapsular polar infantile and juvenile cataract			H26.04*	Anterior subcapsular polar infantile and juvenile cataract			H26.04*	Anterior subcapsular polar infantile and juvenile cataract			H26.04*	Anterior subcapsular polar infantile and juvenile cataract			H26.04*	Anterior subcapsular polar infantile and juvenile cataract			H26.04*	Anterior subcapsular polar infantile and juvenile cataract			H26.04*	Anterior subcapsular polar infantile and juvenile cataract			H26.04*	Anterior subcapsular polar infantile and juvenile cataract			H26.04*	Anterior subcapsular polar infantile and juvenile cataract			H26.04*	Anterior subcapsular polar infantile and juvenile cataract			H26.04*	Anterior subcapsular polar infantile and juvenile cataract			H26.04*	Anterior subcapsular polar infantile and juvenile cataract			H26.04*	Anterior subcapsular polar infantile and juvenile cataract			H26.04*	Anterior subcapsular polar infantile and juvenile cataract			H26.04*	Anterior subcapsular polar infantile and juvenile cataract			H26.04*	Anterior subcapsular polar infantile and juvenile cataract			H26.04*	Anterior subcapsular polar infantile and juvenile cataract			H26.04*	Anterior subcapsular polar infantile and juvenile cataract			H26.04*	Anterior subcapsular polar infantile and juvenile cataract			H26.04*	Anterior subcapsular polar infantile and juvenile cataract			H26.04*	Anterior subcapsular polar infantile and juvenile cataract			H26.04*	Anterior subcapsular polar infantile and juvenile cataract			H26.04*	Anterior subcapsular polar infantile and juvenile cataract			H26.04*	Anterior subcapsular polar infantile and juvenile cataract			H26.04*	Anterior subcapsular polar infantile and juvenile cataract			H26.04*	Anterior subcapsular polar infantile and juvenile cataract			H26.04*	Anterior subcapsular polar infantile and juvenile cataract			H26.04*	Anterior subcapsular polar infantile and juvenile cataract			H26.04*	Anterior subcapsular polar infantile and juvenile cataract			H26.04*	Anterior subcapsular polar infantile and juvenile cataract			H26.04*	Anterior subcapsular polar infantile and juvenile cataract			H26.04*	Anterior subcapsular polar infantile and juvenile cataract			H26.04*	Anterior subcapsular polar infantile and juvenile cataract			H26.04*	Anterior subcapsular polar infantile and juvenile cataract			H26.04*	Anterior subcapsular polar infantile and juvenile cataract			H26.04*	Anterior subcapsular polar infantile and juvenile cataract			H26.04*	Anterior subcapsular polar infantile and juvenile cataract			H26.04*	Anterior subcapsular polar infantile and juvenile cataract			H26.04*	Anterior subcapsular polar infantile and juvenile cataract			H26.04*	Anterior subcapsular polar infantile and juvenile cataract			H26.04*	Anterior subcapsular polar infantile and juvenile cataract			H26.04*	Anterior subcapsular polar infantile and juvenile cataract			H26.04*	Anterior subcapsular polar infantile and juvenile cataract			H26.04*	Anterior subcapsular polar infantile and juvenile cataract			H26.04*	Anterior subcapsular polar infantile and juvenile cataract			H26.04*	Anterior subcapsular polar infantile and juvenile cataract			H26.04*	Anterior subcapsular polar infantile and juvenile cataract			H26.04*	Anterior subcapsular polar infantile and juvenile cataract			H26.04*	Anterior subcapsular polar infantile and juvenile cataract			H26.04*	Anterior subcapsular polar infantile and juvenile cataract			H26.04*	Anterior subcapsular polar infantile and juvenile cataract			H26.04*	Anterior subcapsular polar infantile and juvenile cataract			H26.04*	Anterior subcapsular polar infantile and juvenile cataract			H26.04*	Anterior subcapsular polar infantile and juvenile cataract			H26.04*	Anterior subcapsular polar infantile and juvenile cataract			H26.04*	Anterior subcapsular polar infantile and juvenile cataract			H26.04*	Anterior subcapsular polar infantile and juvenile cataract			H26.04*	Anterior subcapsular polar infantile and juvenile cataract			H26.04*	Anterior subcapsular polar infantile and juvenile cataract			H26.04*	Anterior subcapsular polar infantile and juvenile cataract			H26.04*	Anterior subcapsular polar infantile and juvenile cataract			H26.04*	Anterior subcapsular polar infantile and juvenile cataract			H26.04*	Anterior subcapsular polar infantile and juvenile cataract			H26.04*	Anterior subcapsular polar infantile and juvenile cataract			H26.04*	Anterior subcapsular polar infantile and juvenile cataract			H26.04*	Anterior subcapsular polar infantile and juvenile cataract			H26.04*	Anterior subcapsular polar infantile and juvenile cataract			H26.04*	Anterior subcapsular polar infantile and juvenile cataract			H26.04*	Anterior subcapsular polar infantile and juvenile cataract			H26.04*	Anterior subcapsular polar infantile and juvenile cataract			H26.04*	Anterior subcapsular polar infantile and juvenile cataract			H26.04*	Anterior subcapsular polar infantile and juvenile cataract			H26.04*	Anterior subcapsular polar infantile and juvenile cataract			H26.04*	Anterior subcapsular polar infantile and juvenile cataract			H26.04*	Anterior subcapsular polar infantile and juvenile cataract			H26.04*	Anterior subcapsular polar infantile and juvenile cataract			H26.04*	Anterior subcapsular polar infantile and juvenile cataract			H26.04*	Anterior subcapsular polar infantile and juvenile cataract			H26.04*	Anterior subcapsular polar infantile and juvenile cataract			H26.04*	Anterior subcapsular polar infantile and juvenile cataract			H26.04*	Anterior subcapsular polar infantile and juvenile cataract			H26.04*	Anterior subcapsular polar infantile and juvenile cataract			H26.04*	Anterior subcapsular polar infantile and juvenile cataract			H26.04*	Anterior subcapsular polar infantile and juvenile cataract			H26.04*	Anterior subcapsular polar infantile and juvenile cataract			H26.04*	Anterior subcapsular polar infantile and juvenile cataract			H26.04*	Anterior subcapsular polar infantile and juvenile cataract			H26.04*	Anterior subcapsular polar infantile and juvenile cataract			H26.04*	Anterior subcapsular polar infantile and juvenile cataract			H26.04*	Anterior subcapsular polar infantile and juvenile cataract			H26.04*	Anterior subcapsular polar infantile and juvenile cataract			H26.04*	Anterior subcapsular polar infantile and juvenile cataract			H26.04*	Anterior subcapsular polar infantile and juvenile cataract			H26.04*	Anterior subcapsular polar infantile and juvenile cataract			H26.04*	Anterior subcapsular polar infantile and juvenile cataract			H26.04*	Anterior subcapsular polar infantile and juvenile cataract			H26.04*	Anterior subcapsular polar infantile and juvenile cataract			H26.04*	Anterior subcapsular polar infantile and juvenile cataract			H26.04*	Anterior subcapsular polar infantile and juvenile cataract			H26.04*	Anterior subcapsular polar infantile and juvenile cataract			H26.04*	Anterior subcapsular polar infantile and juvenile cataract			H26.04*	Anterior subcapsular polar infantile and juvenile cataract			H26.04*	Anterior subcapsular polar infantile and juvenile cataract			H26.04*	Anterior subcapsular polar infantile and juvenile cataract			H26.04*	Anterior subcapsular polar infantile and juvenile cataract			H26.04*	Anterior subcapsular polar infantile and juvenile cataract			H26.04*	Anterior subcapsular polar infantile and juvenile cataract			H26.04*	Anterior subcapsular polar infantile and juvenile cataract			H26.04*	Anterior subcapsular polar infantile and juvenile cataract			H26.04*	Anterior subcapsular polar infantile and juvenile cataract			H26.04*	Anterior subcapsular polar infantile and juvenile cataract			H26.04*	Anterior subcapsular polar infantile and juvenile cataract			H26.04*	Anterior subcapsular polar infantile and juvenile cataract			H26.04*	Anterior subcapsular polar infantile and juvenile cataract			H26.04*	Anterior subcapsular polar infantile and juvenile cataract			H26.04*	Anterior subcapsular polar infantile and juvenile cataract			H26.04*	Anterior subcapsular polar infantile and juvenile cataract			H26.04*	Anterior subcapsular polar infantile and juvenile cataract			H26.04*	Anterior subcapsular polar infantile and juvenile cataract			H26.04*	Anterior subcapsular polar infantile and juvenile cataract			H26.04*	Anterior subcapsular polar infantile and juvenile cataract			H26.04*	Anterior subcapsular polar infantile and juvenile cataract			H26.04*	Anterior subcapsular polar infantile and juvenile cataract			H26.04*	Anterior subcapsular polar infantile and juvenile cataract			H26.04*	Anterior subcapsular polar infantile and juvenile cataract			H26.04*	Anterior subcapsular polar infantile and juvenile cataract			H26.04*	Anterior subcapsular polar infantile and juvenile cataract			H26.04*	Anterior subcapsular polar infantile and juvenile cataract			H26.04*	Anterior subcapsular polar infantile and juvenile cataract			H26.04*	Anterior subcapsular polar infantile and juvenile cataract			H26.04*	Anterior subcapsular polar infantile and juvenile cataract			H26.04*	Anterior subcapsular polar infantile and juvenile cataract			H26.04*	Anterior subcapsular polar infantile and juvenile cataract			H26.04*	Anterior subcapsular polar infantile and juvenile cataract			H26.04*	Anterior subcapsular polar infantile and juvenile cataract			H26.04*	Anterior subcapsular polar infantile and juvenile cataract			H26.04*	Anterior subcapsular polar infantile and juvenile cataract			H26.04*	Anterior subcapsular polar infantile and juvenile cataract			H26.04*	Anterior subcapsular polar infantile and juvenile cataract			H26.04*	Anterior subcapsular polar infantile and juvenile cataract			H26.04*	Anterior subcapsular polar infantile and juvenile cataract			H26.04*	Anterior subcapsular polar infantile and juvenile cataract			H26.04*	Anterior subcapsular polar infantile and juvenile cataract			H26.04*	Anterior subcapsular polar infantile and juvenile cataract			H26.04*	Anterior subcapsular polar infantile and juvenile cataract			H26.04*	Anterior subcapsular polar infantile and juvenile cataract			H26.04*	Anterior subcapsular polar infantile and juvenile cataract			H26.04*	Anterior subcapsular polar infantile and juvenile cataract			H26.04*	Anterior subcapsular polar infantile and juvenile cataract			H26.04*	Anterior subcapsular polar infantile and juvenile cataract			H26.04*	Anterior subcapsular polar infantile and juvenile cataract			H26.04*	Anterior subcapsular polar infantile and juvenile cataract			H26.04*	Anterior subcapsular polar infantile and juvenile cataract			H26.04*	Anterior subcapsular polar infantile and juvenile cataract			H26.04*	Anterior subcapsular polar infantile and juvenile cataract			H26.04*	Anterior subcapsular polar infantile and juvenile cataract			H26.04*	Anterior subcapsular polar infantile and juvenile cataract			H26.04*	Anterior subcapsular polar infantile and juvenile cataract			H26.04*	Anterior subcapsular polar infantile and juvenile cataract			H26.04*	Anterior subcapsular polar infantile and juvenile cataract			H26.04*	Anterior subcapsular polar infantile and juvenile cataract			H26.04*	Anterior subcapsular polar infantile and juvenile cataract			H26.04*	Anterior subcapsular polar infantile and juvenile cataract			H26.04*	Anterior subcapsular polar infantile and juvenile cataract			H26.04*	Anterior subcapsular polar infantile and juvenile cataract			H26.04*	Anterior subcapsular polar infantile and juvenile cataract			H26.04*	Anterior subcapsular polar infantile and juvenile cataract			H26.04*	Anterior subcapsular polar infantile and juvenile cataract			H26.04*	Anterior subcapsular polar infantile and juvenile cataract			H26.04*	Anterior subcapsular polar infantile and juvenile cataract			H26.04*	Anterior subcapsular polar infantile and juvenile cataract			H26.04*	Anterior subcapsular polar infantile and juvenile cataract			H26.04*	Anterior subcapsular polar infantile and juvenile cataract			H26.04*	Anterior subcapsular polar infantile and juvenile cataract			H26.04*	Anterior subcapsular polar infantile and juvenile cataract			H26.04*	Anterior subcapsular polar infantile and juvenile cataract			H26.04*	Anterior subcapsular polar infantile and juvenile cataract			H26.04*	Anterior subcapsular polar infantile and juvenile cataract			H26.04*	Anterior subcapsular polar infantile and juvenile cataract			H26.04*	Anterior subcapsular polar infantile and juvenile cataract			H26.04*	Anterior subcapsular polar infantile and juvenile cataract			H26.04*	Anterior subcapsular polar infantile and juvenile cataract			H26.04*	Anterior subcapsular polar infantile and juvenile cataract			H26.04*	Anterior subcapsular polar infantile and juvenile cataract			H26.04*	Anterior subcapsular polar infantile and juvenile cataract			H26.04*	Anterior subcapsular polar infantile and juvenile cataract			H26.04*	Anterior subcapsular polar infantile and juvenile cataract			H26.04*	Anterior subcapsular polar infantile and juvenile cataract			H26.04*	Anterior subcapsular polar infantile and juvenile cataract			H26.04*	Anterior subcapsular polar infantile and juvenile cataract			H26.04*	Anterior subcapsular polar infantile and juvenile cataract			H26.04*	Anterior subcapsular polar infantile and juvenile cataract			H26.04*	Anterior subcapsular polar infantile and juvenile cataract			H26.04*	Anterior subcapsular polar infantile and juvenile cataract			H26.04*	Anterior subcapsular polar infantile and juvenile cataract			H26.04*	Anterior subcapsular polar infantile and juvenile cataract			H26.04*	Anterior subcapsular polar infantile and juvenile cataract			H26.04*	Anterior subcapsular polar infantile and juvenile cataract			H26.04*	Anterior subcapsular polar infantile and juvenile cataract			H26.04*	Anterior subcapsular polar infantile and juvenile cataract			H26.04*	Anterior subcapsular polar infantile and juvenile cataract			H26.04*	Anterior subcapsular polar infantile and juvenile cataract			H26.04*	Anterior subcapsular polar infantile and juvenile cataract			H26.04*	Anterior subcapsular polar infantile and juvenile cataract			H26.04*	Anterior subcapsular polar infantile and juvenile cataract			H26.04*	Anterior subcapsular polar infantile and juvenile cataract			H26.04*	Anterior subcapsular polar infantile and juvenile cataract			H26.04*	Anterior subcapsular polar infantile and juvenile cataract			H26.04*	Anterior subcapsular polar infantile and juvenile cataract			H26.04*	Anterior subcapsular polar infantile and juvenile cataract			H26.04*	Anterior subcapsular polar infantile and juvenile cataract			H26.04*	Anterior subcapsular polar infantile and juvenile cataract			H26.04*	Anterior subcapsular polar infantile and juvenile cataract			H26.04*	Anterior subcapsular polar infantile and juvenile cataract			H26.04*	Anterior subcapsular polar infantile and juvenile cataract			H26.04*	Anterior subcapsular polar infantile and juvenile cataract			H26.04*	Anterior subcapsular polar infantile and juvenile cataract			H26.04*	Anterior subcapsular polar infantile and juvenile cataract			H26.04*	Anterior subcapsular polar infantile and juvenile cataract			H26.04*	Anterior subcapsular polar infantile and juvenile cataract			H26.04*	Anterior subcapsular polar infantile and juvenile cataract			H26.04*	Anterior subcapsular polar infantile and juvenile cataract			H26.04*	Anterior subcapsular polar infantile and juvenile cataract			H26.04*	Anterior subcapsular polar infantile and juvenile cataract			H26.04*	Anterior subcapsular polar infantile and juvenile cataract			H26.04*	Anterior subcapsular polar infantile and juvenile cataract			H26.04*	Anterior subcapsular polar infantile and juvenile cataract			H26.04*	Anterior subcapsular polar infantile and juvenile cataract			H26.04*	Anterior subcapsular polar infantile and juvenile cataract			H26.04*	Anterior subcapsular polar infantile and juvenile cataract			H26.04*	Anterior subcapsular polar infantile and juvenile cataract			H26.04*	Anterior subcapsular polar infantile and juvenile cataract			H26.04*	Anterior subcapsular polar infantile and juvenile cataract			H26.04*	Anterior subcapsular polar infantile and juvenile cataract			H26.04*	Anterior subcapsular polar infantile and juvenile cataract			H26.04*	Anterior subcapsular polar infantile and juvenile cataract			H26.04*	Anterior subcapsular polar infantile and juvenile cataract			H26.04*	Anterior subcapsular polar infantile and juvenile cataract			H26.04*	Anterior subcapsular polar infantile and juvenile cataract			H26.04*	Anterior subcapsular polar infantile and juvenile cataract			H26.04*	Anterior subcapsular polar infantile and juvenile cataract			H26.04*	Anterior subcapsular polar infantile and juvenile cataract			H26.04*	Anterior subcapsular polar infantile and juvenile cataract			H26.04*	Anterior subcapsular polar infantile and juvenile cataract			H26.04*	Anterior subcapsular polar infantile and juvenile cataract			H26.04*	Anterior subcapsular polar infantile and juvenile cataract			H26.04*	Anterior subcapsular polar infantile and juvenile cataract			H26.04*	Anterior subcapsular polar infantile and juvenile cataract			H26.04*	Anterior subcapsular polar infantile and juvenile cataract			H26.04*	Anterior subcapsular polar infantile and juvenile cataract			H26.04*	Anterior subcapsular polar infantile and juvenile cataract			H26.04*	Anterior subcapsular polar infantile and juvenile cataract			H26.04*	Anterior subcapsular polar infantile and juvenile cataract			H26.04*	Anterior subcapsular polar infantile and juvenile cataract			H26.04*	Anterior subcapsular polar infantile and juvenile cataract			H26.04*	Anterior subcapsular polar infantile and juvenile cataract			H26.04*	Anterior subcapsular polar infantile and juvenile cataract			H26.04*	Anterior subcapsular polar infantile and juvenile cataract			H26.04*	Anterior subcapsular polar infantile and juvenile cataract			H26.04*	Anterior subcapsular polar infantile and juvenile cataract			H26.04*	Anterior subcapsular polar infantile and juvenile cataract			H26.04*	Anterior subcapsular polar infantile and juvenile cataract			H26.04*	Anterior subcapsular polar infantile and juvenile cataract			H26.04*	Anterior subcapsular polar infantile and juvenile cataract			H26.04*	Anterior subcapsular polar infantile and juvenile cataract			H26.04*	Anterior subcapsular polar infantile and juvenile cataract			H26.04*	Anterior subcapsular polar infantile and juvenile cataract			H26.04*	Anterior subcapsular polar infantile and juvenile cataract			H26.04*	Anterior subcapsular polar infantile and juvenile cataract			H26.04*	Anterior subcapsular polar infantile and juvenile cataract			H26.04*	Anterior subcapsular polar infantile and juvenile cataract			H26.04*	Anterior subcapsular polar infantile and juvenile cataract			H26.04*	Anterior subcapsular polar infantile and juvenile cataract			H26.04*	Anterior subcapsular polar infantile and juvenile cataract			H26.04*	Anterior subcapsular polar infantile and juvenile cataract			H26.04*	Anterior subcapsular polar infantile and juvenile cataract			H26.04*	Anterior subcapsular polar infantile and juvenile cataract			H26.04*	Anterior subcapsular polar infantile and juvenile cataract			H26.04*	Anterior subcapsular polar infantile and juvenile cataract			H26.04*	Anterior subcapsular polar infantile and juvenile cataract			H26.04*	Anterior subcapsular polar infantile and juvenile cataract			H26.04*	Anterior subcapsular polar infantile and juvenile cataract			H26.04*	Anterior subcapsular polar infantile and juvenile cataract			H26.04*	Anterior subcapsular polar infantile and juvenile cataract			H26.04*	Anterior subcapsular polar infantile and juvenile cataract			H26.04*	Anterior subcapsular polar infantile and juvenile cataract			H26.04*	Anterior subcapsular polar infantile and juvenile cataract			H26.04*	Anterior subcapsular polar infantile and juvenile cataract			H26.04*	Anterior subcapsular polar infantile and juvenile cataract			H26.04*	Anterior subcapsular polar infantile and juvenile cataract			H26.04*	Anterior subcapsular polar infantile and juvenile cataract			H26.04*	Anterior subcapsular polar infantile and juvenile cataract			H26.04*	Anterior subcapsular polar infantile and juvenile cataract			H26.04*	Anterior subcapsular polar infantile and juvenile cataract			H26.04*	Anterior subcapsular polar infantile and juvenile cataract			H26.04*	Anterior subcapsular polar infantile and juvenile cataract			H26.04*	Anterior subcapsular polar infantile and juvenile cataract			H26.04*	Anterior subcapsular polar infantile and juvenile cataract			H26.04*	Anterior subcapsular polar infantile and juvenile cataract			H26.04*	Anterior subcapsular polar infantile and juvenile cataract			H26.04*	Anterior subcapsular polar infantile and juvenile cataract			H26.04*	Anterior subcapsular polar infantile and juvenile cataract			H26.04*	Anterior subcapsular polar infantile and juvenile cataract			H26.04*	Anterior subcapsular polar infantile and juvenile cataract			H26.04*	Anterior subcapsular polar infantile and juvenile cataract			H26.04*	Anterior subcapsular polar infantile and juvenile cataract			H26.04*	Anterior subcapsular polar infantile and juvenile cataract			H26.04*	Anterior subcapsular polar infantile and juvenile cataract			H26.04*	Anterior subcapsular polar infantile and juvenile cataract			H26.04*	Anterior subcapsular polar infantile and juvenile cataract			H26.04*	Anterior subcapsular polar infantile and juvenile cataract			H26.04*	Anterior subcapsular polar infantile and juvenile cataract			H26.04*	Anterior subcapsular polar infantile and juvenile cataract			H26.04*	Anterior subcapsular polar infantile and juvenile cataract			H26.04*	Anterior subcapsular polar infantile and juvenile cataract			H26.04*	Anterior subcapsular polar infantile and juvenile cataract			H26.04*	Anterior subcapsular polar infantile and juvenile cataract			H26.04*	Anterior subcapsular polar infantile and juvenile cataract			H26.04*	Anterior subcapsular polar infantile and juvenile cataract			H26.04*	Anterior subcapsular polar infantile and juvenile cataract			H26.04*	Anterior subcapsular polar infantile and juvenile cataract			H26.04*	Anterior subcapsular polar infantile and juvenile cataract			H26.04*	Anterior subcapsular polar infantile and juvenile cataract			H26.04*	Anterior subcapsular polar infantile and juvenile cataract			H26.04*	Anterior subcapsular polar infantile and juvenile cataract			H26.04*	Anterior subcapsular polar infantile and juvenile cataract			H26.04*	Anterior subcapsular polar infantile and juvenile cataract			H26.04*	Anterior subcapsular polar infantile and juvenile cataract			H26.04*	Anterior subcapsular polar infantile and juvenile cataract			H26.04*	Anterior subcapsular polar infantile and juvenile cataract			H26.04*	Anterior subcapsular polar infantile and juvenile cataract			H26.04*	Anterior subcapsular polar infantile and juvenile cataract			H26.04*	Anterior subcapsular polar infantile and juvenile cataract			H26.04*	Anterior subcapsular polar infantile and juvenile cataract			H26.04*	Anterior subcapsular polar infantile and juvenile cataract			H26.04*	Anterior subcapsular polar infantile and juvenile cataract			H26.04*	Anterior subcapsular polar infantile and juvenile cataract			H26.04*	Anterior subcapsular polar infantile and juvenile cataract			H26.04*	Anterior subcapsular polar infantile and juvenile cataract			H26.04*	Anterior subcapsular polar infantile and juvenile cataract			H26.04*	Anterior subcapsular polar infantile and juvenile cataract			H26.04*	Anterior subcapsular polar infantile and juvenile cataract			H26.04*	Anterior subcapsular polar infantile and juvenile cataract			H26.04*	Anterior subcapsular polar infantile and juvenile cataract			H26.04*	Anterior subcapsular polar infantile and juvenile cataract			H26.04*	Anterior subcapsular polar infantile and juvenile cataract			H26.04*	Anterior subcapsular polar infantile and juvenile cataract			H26.04*	Anterior subcapsular polar infantile and juvenile cataract			H26.04*	Anterior subcapsular polar infantile and juvenile cataract			H26.04*	Anterior subcapsular polar infantile and juvenile cataract			H26.04*	Anterior subcapsular polar infantile and juvenile cataract			H26.04*	Anterior subcapsular polar infantile and juvenile cataract			H26.04*	Anterior subcapsular polar infantile and juvenile cataract			H26.04*	Anterior subcapsular polar infantile and juvenile cataract			H26.04*	Anterior subcapsular polar infantile and juvenile cataract			H26.04*	Anterior subcapsular polar infantile and juvenile cataract			H26.04*	Anterior subcapsular polar infantile and juvenile cataract			H26.04*	Anterior subcapsular polar infantile and juvenile cataract			H26.04*	Anterior subcapsular polar infantile and juvenile cataract			H26.04*	Anterior subcapsular polar infantile and juvenile cataract			H26.04*	Anterior subcapsular polar infantile and juvenile cataract			H26.04*	Anterior subcapsular polar infantile and juvenile cataract			H26.04*	Anterior subcapsular polar infantile and juvenile cataract			H26.04*	Anterior subcapsular polar infantile and juvenile cataract			H26.04*	Anterior subcapsular polar infantile and juvenile cataract			H26.04*	Anterior subcapsular polar infantile and juvenile cataract			H26.04*	Anterior subcapsular polar infantile and juvenile cataract			H26.04*	Anterior subcapsular polar infantile and juvenile cataract			H26.04*	Anterior subcapsular polar infantile and juvenile cataract			H26.04*	Anterior subcapsular polar infantile and juvenile cataract			H26.04*	Anterior subcapsular polar infantile and juvenile cataract			H26.04*	Anterior subcapsular polar infantile and juvenile cataract			H26.04*	Anterior subcapsular polar infantile and juvenile cataract			H26.04*	Anterior subcapsular polar infantile and juvenile cataract			H26.04*	Anterior subcapsular polar infantile and juvenile cataract			H26.04*	Anterior subcapsular polar infantile and juvenile cataract			H26.04*	Anterior subcapsular polar infantile and juvenile cataract			H26.04*	Anterior subcapsular polar infantile and juvenile cataract			H26.04*	Anterior subcapsular polar infantile and juvenile cataract			H26.04*	Anterior subcapsular polar infantile and juvenile cataract			H26.04*	Anterior subcapsular polar infantile and juvenile cataract			H26.04*	Anterior subcapsular polar infantile and juvenile cataract			H26.04*	Anterior subcapsular polar infantile and juvenile cataract			H26.04*	Anterior subcapsular polar infantile and juvenile cataract			H26.04*	Anterior subcapsular polar infantile and juvenile cataract			H26.04*	Anterior subcapsular polar infantile and juvenile cataract			H26.04*	Anterior subcapsular polar infantile and juvenile cataract			H26.04*	Anterior subcapsular polar infantile and juvenile cataract			H26.04*	Anterior subcapsular polar infantile and juvenile cataract			H26.04*	Anterior subcapsular polar infantile and juvenile cataract			H26.04*	Anterior subcapsular polar infantile and juvenile cataract			H26.04*	Anterior subcapsular polar infantile and juvenile cataract			H26.04*	Anterior subcapsular polar infantile and juvenile cataract			H26.04*	Anterior subcapsular polar infantile and juvenile cataract			H26.04*	Anterior subcapsular polar infantile and juvenile cataract			H26.04*	Anterior subcapsular polar infantile and juvenile cataract			H26.04*	Anterior subcapsular polar infantile and juvenile cataract			H26.04*	Anterior subcapsular polar infantile and juvenile cataract			H26.04*	Anterior subcapsular polar infantile and juvenile cataract			H26.04*	Anterior subcapsular polar infantile and juvenile cataract			H26.04*	Anterior subcapsular polar infantile and juvenile cataract			H26.04*	Anterior subcapsular polar infantile and juvenile cataract			H26.04*	Anterior subcapsular polar infantile and juvenile cataract			H26.04*	Anterior subcapsular polar infantile and juvenile cataract			H26.04*	Anterior subcapsular polar infantile and juvenile cataract			H26.04*	Anterior subcapsular polar infantile and juvenile cataract			H26.04*	Anterior subcapsular polar infantile and juvenile cataract			H26.04*	Anterior subcapsular polar infantile and juvenile cataract			H26.04*	Anterior subcapsular polar infantile and juvenile cataract			H26.04*	Anterior subcapsular polar infantile and juvenile cataract			H26.04*	Anterior subcapsular polar infantile and juvenile cataract			H26.04*	Anterior subcapsular polar infantile and juvenile cataract			H26.04*	Anterior subcapsular polar infantile and juvenile cataract			H26.04*	Anterior subcapsular polar infantile and juvenile cataract			H26.04*	Anterior subcapsular polar infantile and juvenile cataract			H26.04*	Anterior subcapsular polar infantile and juvenile cataract			H26.04*	Anterior subcapsular polar infantile and juvenile cataract			H26.04*	Anterior subcapsular polar infantile and juvenile cataract			H26.04*	Anterior subcapsular polar infantile and juvenile cataract			H26.04*	Anterior subcapsular polar infantile and juvenile cataract			H26.04*	Anterior subcapsular polar infantile and juvenile cataract			H26.04*	Anterior subcapsular polar infantile and juvenile cataract			H26.04*	Anterior subcapsular polar infantile and juvenile cataract			H26.04*	Anterior subcapsular polar infantile and juvenile cataract			H26.04*	Anterior subcapsular polar infantile and juvenile cataract			H26.04*	Anterior subcapsular polar infantile and juvenile cataract			H26.04*	Anterior subcapsular polar infantile and juvenile cataract			H26.04*	Anterior subcapsular polar infantile and juvenile cataract			H26.04*	Anterior subcapsular polar infantile and juvenile cataract			H26.04*	Anterior subcapsular polar infantile and juvenile cataract			H26.04*	Anterior subcapsular polar infantile and juvenile cataract			H26.04*	Anterior subcapsular polar infantile and juvenile cataract			H26.04*	Anterior subcapsular polar infantile and juvenile cataract			H26.04*	Anterior subcapsular polar infantile and juvenile cataract			H26.04*	Anterior subcapsular polar infantile and juvenile cataract			H26.04*	Anterior subcapsular polar infantile and juvenile cataract			H26.04*	Anterior subcapsular polar infantile and juvenile cataract			H26.04*	Anterior subcapsular polar infantile and juvenile cataract			H26.04*	Anterior subcapsular polar infantile and juvenile cataract			H26.04*	Anterior subcapsular polar infantile and juvenile cataract			H26.04*	Anterior subcapsular polar infantile and juvenile cataract			H26.04*	Anterior subcapsular polar infantile and juvenile cataract			H26.04*	Anterior subcapsular polar infantile and juvenile cataract			H26.04*	Anterior subcapsular polar infantile and juvenile cataract			H26.04*	Anterior subcapsular polar infantile and juvenile cataract			H26.04*	Anterior subcapsular polar infantile and juvenile cataract			H26.04*	Anterior subcapsular polar infantile and juvenile cataract			H26.04*	Anterior subcapsular polar infantile and juvenile cataract			H26.04*	Anterior subcapsular polar infantile and juvenile cataract			H26.04*	Anterior subcapsular polar infantile and juvenile cataract			H26.04*	Anterior subcapsular polar infantile and juvenile cataract			H26.04*	Anterior subcapsular polar infantile and juvenile cataract			H26.04*	Anterior subcapsular polar infantile and juvenile cataract			H26.04*	Anterior subcapsular polar infantile and juvenile cataract			H26.04*	Anterior subcapsular polar infantile and juvenile cataract			H26.04*	Anterior subcapsular polar infantile and juvenile cataract			H26.04*	Anterior subcapsular polar infantile and juvenile cataract			H26.04*	Anterior subcapsular polar infantile and juvenile cataract			H26.04*	Anterior subcapsular polar infantile and juvenile cataract			H26.04*	Anterior subcapsular polar infantile and juvenile cataract			H26.04*	Anterior subcapsular polar infantile and juvenile cataract			H26.04*	Anterior subcapsular polar infantile and juvenile cataract			H26.04*	Anterior subcapsular polar infantile and juvenile cataract			H26.04*	Anterior subcapsular polar infantile and juvenile cataract			H26.04*	Anterior subcapsular polar infantile and juvenile cataract			H26.04*	Anterior subcapsular polar infantile and juvenile cataract			H26.04*	Anterior subcapsular polar infantile and juvenile cataract			H26.04*	Anterior subcapsular polar infantile and juvenile cataract			H26.04*	Anterior subcapsular polar infantile and juvenile cataract			H26.04*	Anterior subcapsular polar infantile and juvenile cataract			H26.04*	Anterior subcapsular polar infantile and juvenile cataract			H26.04*	Anterior subcapsular polar infantile and juvenile cataract			H26.04*	Anterior subcapsular polar infantile and juvenile cataract			H26.04*	Anterior subcapsular polar infantile and juvenile cataract			H26.04*	Anterior subcapsular polar infantile and juvenile cataract			H26.04*	Anterior subcapsular polar infantile and juvenile cataract			H26.04*	Anterior subcapsular polar infantile and juvenile cataract			H26.04*	Anterior subcapsular polar infantile and juvenile cataract			H26.04*	Anterior subcapsular polar infantile and juvenile cataract			H26.04*	Anterior subcapsular polar infantile and juvenile cataract			H26.04*	Anterior subcapsular polar infantile and juvenile cataract			H26.04*	Anterior subcapsular polar infantile and juvenile cataract			H26.04*	Anterior subcapsular polar infantile and juvenile cataract			H26.04*	Anterior subcapsular polar infantile and juvenile cataract			H26.04*	Anterior subcapsular polar infantile and juvenile cataract			H26.04*	Anterior subcapsular polar infantile and juvenile cataract			H26.04*	Anterior subcapsular polar infantile and juvenile cataract			H26.04*	Anterior subcapsular polar infantile and juvenile cataract			H26.04*	Anterior subcapsular polar infantile and juvenile cataract			H26.04*	Anterior subcapsular polar infantile and juvenile cataract			H26.04*	Anterior subcapsular polar infantile and juvenile cataract			H26.04*	Anterior subcapsular polar infantile and juvenile cataract			H26.04*	Anterior subcapsular polar infantile and juvenile cataract			H26.04*	Anterior subcapsular polar infantile and juvenile cataract			H26.04*	Anterior subcapsular polar infantile and juvenile cataract			H26.04*	Anterior subcapsular polar infantile and juvenile cataract			H26.04*	Anterior subcapsular polar infantile and juvenile cataract			H26.04*	Anterior subcapsular polar infantile and juvenile cataract			H26.04*	Anterior subcapsular polar infantile and juvenile cataract			H26.04*	Anterior subcapsular polar infantile and juvenile cataract			H26.04*	Anterior subcapsular polar infantile and juvenile cataract			H26.04*	Anterior subcapsular polar infantile and juvenile cataract			H26.04*	Anterior subcapsular polar infantile and juvenile cataract			H26.04*	Anterior subcapsular polar infantile and juvenile cataract			H26.04*	Anterior subcapsular polar infantile and juvenile cataract			H26.04*	Anterior subcapsular polar infantile and juvenile cataract			H26.04*	Anterior subcapsular polar infantile and juvenile cataract			H26.04*	Anterior subcapsular polar infantile and juvenile cataract			H26.04*	Anterior subcapsular polar infantile and juvenile cataract			H26.04*	Anterior subcapsular polar infantile and juvenile cataract			H26.04*	Anterior subcapsular polar infantile and juvenile cataract			H26.04*	Anterior subcapsular polar infantile and juvenile cataract			H26.04*	Anterior subcapsular polar infantile and juvenile cataract			H26.04*	Anterior subcapsular polar infantile and juvenile cataract			H26.04*	Anterior subcapsular polar infantile and juvenile cataract			H26.04*	Anterior subcapsular polar infantile and juvenile cataract			H26.04*	Anterior subcapsular polar infantile and juvenile cataract			H26.04*	Anterior subcapsular polar infantile and juvenile cataract			H26.04*	Anterior subcapsular polar infantile and juvenile cataract			H26.04*	Anterior subcapsular polar infantile and juvenile cataract			H26.04*	Anterior subcapsular polar infantile and juvenile cataract			H26.04*	Anterior subcapsular polar infantile and juvenile cataract			H26.04*	Anterior subcapsular polar infantile and juvenile cataract			H26.04*	Anterior subcapsular polar infantile and juvenile cataract			H26.04*	Anterior subcapsular polar infantile and juvenile cataract			H26.04*	Anterior subcapsular polar infantile and juvenile cataract			H26.04*	Anterior subcapsular polar infantile and juvenile cataract			H26.04*	Anterior subcapsular polar infantile and juvenile cataract			H26.04*	Anterior subcapsular polar infantile and juvenile cataract			H26.04*	Anterior subcapsular polar infantile and juvenile cataract			H26.04*	Anterior subcapsular polar infantile and juvenile cataract			H26.04*	Anterior subcapsular polar infantile and juvenile cataract			H26.04*	Anterior subcapsular polar infantile and juvenile cataract			H26.04*	Anterior subcapsular polar infantile and juvenile cataract			H26.04*	Anterior subcapsular polar infantile and juvenile cataract			H26.04*	Anterior subcapsular polar infantile and juvenile cataract			H26.04*	Anterior subcapsular polar infantile and juvenile cataract			H26.04*	Anterior subcapsular polar infantile and juvenile cataract			H26.04*	Anterior subcapsular polar infantile and juvenile cataract			H26.04*	Anterior subcapsular polar infantile and juvenile cataract			H26.04*	Anterior subcapsular polar infantile and juvenile cataract			H26.04*	Anterior subcapsular polar infantile and juvenile cataract			H26.04*	Anterior subcapsular polar infantile and juvenile cataract			H26.04*	Anterior subcapsular polar infantile and juvenile cataract			H26.04*	Anterior subcapsular polar infantile and juvenile cataract			H26.04*	Anterior subcapsular polar infantile and juvenile cataract			H26.04*	Anterior subcapsular polar infantile and juvenile cataract			H26.04*	Anterior subcapsular polar infantile and juvenile cataract			H26.04*	Anterior subcapsular polar infantile and juvenile cataract			H26.04*	Anterior subcapsular polar infantile and juvenile cataract			H26.04*	Anterior subcapsular polar infantile and juvenile cataract			H26.04*	Anterior subcapsular polar infantile and juvenile cataract			H26.04*	Anterior subcapsular polar infantile and juvenile cataract			H26.04*	Anterior subcapsular polar infantile and juvenile cataract			H26.04*	Anterior subcapsular polar infantile and juvenile cataract			H26.04*	Anterior subcapsular polar infantile and juvenile cataract			H26.04*	Anterior subcapsular polar infantile and juvenile cataract			H26.04*	Anterior subcapsular polar infantile and juvenile cataract			H26.04*	Anterior subcapsular polar infantile and juvenile cataract			H26.04*	Anterior subcapsular polar infantile and juvenile cataract			H26.04*	Anterior subcapsular polar infantile and juvenile cataract			H26.04*	Anterior subcapsular polar infantile and juvenile cataract			H26.04*	Anterior subcapsular polar infantile and juvenile cataract			H26.04*	Anterior subcapsular polar infantile and juvenile cataract			H26.04*	Anterior subcapsular polar infantile and juvenile cataract			H26.04*	Anterior subcapsular polar infantile and juvenile cataract			H26.04*	Anterior subcapsular polar infantile and juvenile cataract			H26.04*	Anterior subcapsular polar infantile and juvenile cataract			H26.04*	Anterior subcapsular polar infantile and juvenile cataract			H26.04*	Anterior subcapsular polar infantile and juvenile cataract			H26.04*	Anterior subcapsular polar infantile and juvenile cataract			H26.04*	Anterior subcapsular polar infantile and juvenile cataract			H26.04*	Anterior subcapsular polar infantile and juvenile cataract			H26.04*	Anterior subcapsular polar infantile and juvenile cataract			H26.04*	Anterior subcapsular polar infantile and juvenile cataract			H26.04*	Anterior subcapsular polar infantile and juvenile cataract			H26.04*	Anterior subcapsular polar infantile and juvenile cataract			H26.04*	Anterior subcapsular polar infantile and juvenile cataract			H26.04*	Anterior subcapsular polar infantile and juvenile cataract			H26.04*	Anterior subcapsular polar infantile and juvenile cataract			H26.04*	Anterior subcapsular polar infantile and juvenile cataract			H26.04*	Anterior subcapsular polar infantile and juvenile cataract			H26.04*	Anterior subcapsular polar infantile and juvenile cataract			H26.04*	Anterior subcapsular polar infantile and juvenile cataract			H26.04*	Anterior subcapsular polar infantile and juvenile cataract			H26.04*	Anterior subcapsular polar infantile and juvenile cataract			H26.04*	Anterior subcapsular polar infantile and juvenile cataract			H26.04*	Anterior subcapsular polar infantile and juvenile cataract			H26.04*	Anterior subcapsular polar infantile and juvenile cataract			H26.04*	Anterior subcapsular polar infantile and juvenile cataract			H26.04*	Anterior subcapsular polar infantile and juvenile cataract			H26.04*	Anterior subcapsular polar infantile and juvenile cataract			H26.04*	Anterior subcapsular polar infantile and juvenile cataract			H26.04*	Anterior subcapsular polar infantile and juvenile cataract			H26.04*	Anterior subcapsular polar infantile and juvenile cataract			H26.04*	Anterior subcapsular polar infantile and juvenile cataract			H26.04*	Anterior subcapsular polar infantile and juvenile cataract			H26.04*	Anterior subcapsular polar infantile and juvenile cataract			H26.04*	Anterior subcapsular polar infantile and juvenile cataract			H26.04*	Anterior subcapsular polar infantile and juvenile cataract			H26.04*	Anterior subcapsular polar infantile and juvenile cataract			H26.04*	Anterior subcapsular polar infantile and juvenile cataract			H26.04*	Anterior subcapsular polar infantile and juvenile cataract			H26.04*	Anterior subcapsular polar infantile and juvenile cataract			H26.04*	Anterior subcapsular polar infantile and juvenile cataract			H26.04*	Anterior subcapsular polar infantile and juvenile cataract			H26.04*	Anterior subcapsular polar infantile and juvenile cataract			H26.04*	Anterior subcapsular polar infantile and juvenile cataract			H26.04*	Anterior subcapsular polar infantile and juvenile cataract			H26.04*	Anterior subcapsular polar infantile and juvenile cataract			H26.04*	Anterior subcapsular polar infantile and juvenile cataract			H26.04*	Anterior subcapsular polar infantile and juvenile cataract			H26.04*	Anterior subcapsular polar infantile and juvenile cataract			H26.04*	Anterior subcapsular polar infantile and juvenile cataract			H26.04*	Anterior subcapsular polar infantile and juvenile cataract			H26.04*	Anterior subcapsular polar infantile and juvenile cataract			H26.04*	Anterior subcapsular polar infantile and juvenile cataract			H26.04*	Anterior subcapsular polar infantile and juvenile cataract			H26.04*	Anterior subcapsular polar infantile and juvenile cataract			H26.04*	Anterior subcapsular polar infantile and juvenile cataract			H26.04*	Anterior subcapsular polar infantile and juvenile cataract			H26.04*	Anterior subcapsular polar infantile and juvenile cataract			H26.04*	Anterior subcapsular polar infantile and juvenile cataract			H26.04*	Anterior subcapsular polar infantile and juvenile cataract			H26.04*	Anterior subcapsular polar infantile and juvenile cataract			H26.04*	Anterior subcapsular polar infantile and juvenile cataract			H26.04*	Anterior subcapsular polar infantile and juvenile cataract			H26.04*	Anterior subcapsular polar infantile and juvenile cataract			H26.04*	Anterior subcapsular polar infantile and juvenile cataract			H26.04*	Anterior subcapsular polar infantile and juvenile cataract			H26.04*	Anterior subcapsular polar infantile and juvenile cataract			H26.04*	Anterior subcapsular polar infantile and juvenile cataract			H26.04*	Anterior subcapsular polar infantile and juvenile cataract			H26.04*	Anterior subcapsular polar infantile and juvenile cataract			H26.04*	Anterior subcapsular polar infantile and juvenile cataract			H26.04*	Anterior subcapsular polar infantile and juvenile cataract			H26.04*	Anterior subcapsular polar infantile and juvenile cataract			H26.04*	Anterior subcapsular polar infantile and juvenile cataract			H26.04*	Anterior subcapsular polar infantile and juvenile cataract			H26.04*	Anterior subcapsular polar infantile and juvenile cataract			H26.04*	Anterior subcapsular polar infantile and juvenile cataract			H26.04*	Anterior subcapsular polar infantile and juvenile cataract			H26.04*	Anterior subcapsular polar infantile and juvenile cataract			H26.04*	Anterior subcapsular polar infantile and juvenile cataract			H26.04*	Anterior subcapsular polar infantile and juvenile cataract			H26.04*	Anterior subcapsular polar infantile and juvenile cataract			H26.04*	Anterior subcapsular polar infantile and juvenile cataract			H26.04*	Anterior subcapsular polar infantile and juvenile cataract			H26.04*	Anterior subcapsular polar infantile and juvenile cataract			H26.04*	Anterior subcapsular polar infantile and juvenile cataract			H26.04*	Anterior subcapsular polar infantile and juvenile cataract			H26.04*	Anterior subcapsular polar infantile and juvenile cataract			H26.04*	Anterior subcapsular polar infantile and juvenile cataract			H26.04*	Anterior subcapsular polar infantile and juvenile cataract			H26.04*	Anterior subcapsular polar infantile and juvenile cataract			H26.04*	Anterior subcapsular polar infantile and juvenile cataract			H26.04*	Anterior subcapsular polar infantile and juvenile cataract			H26.04*	Anterior subcapsular polar infantile and juvenile cataract			H26.04*	Anterior subcapsular polar infantile and juvenile cataract			H26.04*	Anterior subcapsular polar infantile and juvenile cataract			H26.04*	Anterior subcapsular polar infantile and juvenile cataract			H26.04*	Anterior subcapsular polar infantile and juvenile cataract			H26.04*	Anterior subcapsular polar infantile and juvenile cataract			H26.04*	Anterior subcapsular polar infantile and juvenile cataract			H26.04*	Anterior subcapsular polar infantile and juvenile cataract			H26.04*	Anterior subcapsular polar infantile and juvenile cataract			H26.04*	Anterior subcapsular polar infantile and juvenile cataract			H26.04*	Anterior subcapsular polar infantile and juvenile cataract			H26.04*	Anterior subcapsular polar infantile and juvenile cataract			H26.04*	Anterior subcapsular polar infantile and juvenile cataract			H26.04*	Anterior subcapsular polar infantile and juvenile cataract			H26.04*	Anterior subcapsular polar infantile and juvenile cataract			H26.04*	Anterior subcapsular polar infantile and juvenile cataract			H26.04*	Anterior subcapsular polar infantile and juvenile cataract			H26.04*	Anterior subcapsular polar infantile and juvenile cataract			H26.04*	Anterior subcapsular polar infantile and juvenile cataract			H26.04*	Anterior subcapsular polar infantile and juvenile cataract			H26.04*	Anterior subcapsular polar infantile and juvenile cataract			H26.04*	Anterior subcapsular polar infantile and juvenile cataract			H26.04*	Anterior subcapsular polar infantile and juvenile cataract			H26.04*	Anterior subcapsular polar infantile and juvenile cataract			H26.04*	Anterior subcapsular polar infantile and juvenile cataract			H26.04*	Anterior subcapsular polar infantile and juvenile cataract			H26.04*	Anterior subcapsular polar infantile and juvenile cataract			H26.04*	Anterior subcapsular polar infantile and juvenile cataract			H26.04*	Anterior subcapsular polar infantile and juvenile cataract			H26.04*	Anterior subcapsular polar infantile and juvenile cataract			H26.04*	Anterior subcapsular polar infantile and juvenile cataract			H26.04*	Anterior subcapsular polar infantile and juvenile cataract			H26.04*	Anterior subcapsular polar infantile and juvenile cataract			H26.04*	Anterior subcapsular polar infantile and juvenile cataract			H26.04*	Anterior subcapsular polar infantile and juvenile cataract			H26.04*	Anterior subcapsular polar infantile and juvenile cataract			H26.04*	Anterior subcapsular polar infantile and juvenile cataract			H26.04*	Anterior subcapsular polar infantile and juvenile cataract			H26.04*	Anterior subcapsular polar infantile and juvenile cataract			H26.04*	Anterior subcapsular polar infantile and juvenile cataract			H26.04*	Anterior subcapsular polar infantile and juvenile cataract			H26.04*	Anterior subcapsular polar infantile and juvenile cataract			H26.04*	Anterior subcapsular polar infantile and juvenile cataract			H26.04*	Anterior subcapsular polar infantile and juvenile cataract			H26.04*	Anterior subcapsular polar infantile and juvenile cataract			H26.04*	Anterior subcapsular polar infantile and juvenile cataract			H26.04*	Anterior subcapsular polar infantile and juvenile cataract			H26.04*	Anterior subcapsular polar infantile and juvenile cataract			H26.04*	Anterior subcapsular polar infantile and juvenile cataract			H26.04*	Anterior subcapsular polar infantile and juvenile cataract			H26.04*	Anterior subcapsular polar infantile and juvenile cataract			H26.04*	Anterior subcapsular polar infantile and juvenile cataract			H26.04*	Anterior subcapsular polar infantile and juvenile cataract			H26.04*	Anterior subcapsular polar infantile and juvenile cataract			H26.04*	Anterior subcapsular polar infantile and juvenile cataract			H26.04*	Anterior subcapsular polar infantile and juvenile cataract			H26.04*	Anterior subcapsular polar infantile and juvenile cataract			H26.04*	Anterior subcapsular polar infantile and juvenile cataract			H26.04*	Anterior subcapsular polar infantile and juvenile cataract			H26.04*	Anterior subcapsular polar infantile and juvenile cataract			H26.04*	Anterior subcapsular polar infantile and juvenile cataract			H26.04*	Anterior subcapsular polar infantile and juvenile cataract			H26.04*	Anterior subcapsular polar infantile and juvenile cataract			H26.04*	Anterior subcapsular polar infantile and juvenile cataract			H26.04*	Anterior subcapsular polar infantile and juvenile cataract			H26.04*	Anterior subcapsular polar infantile and juvenile cataract			H26.04*
Posterior subcapsular polar infantile and juvenile cataract		H26.06*	Combined forms of infantile and juvenile cataract	Posterior subcapsular polar infantile and juvenile cataract			H26.05*	Posterior subcapsular polar infantile and juvenile cataract			H26.05*	Posterior subcapsular polar infantile and juvenile cataract			H26.05*	Posterior subcapsular polar infantile and juvenile cataract			H26.05*	Posterior subcapsular polar infantile and juvenile cataract			H26.05*	Posterior subcapsular polar infantile and juvenile cataract			H26.05*	Posterior subcapsular polar infantile and juvenile cataract			H26.05*	Posterior subcapsular polar infantile and juvenile cataract			H26.05*	Posterior subcapsular polar infantile and juvenile cataract			H26.05*	Posterior subcapsular polar infantile and juvenile cataract			H26.05*	Posterior subcapsular polar infantile and juvenile cataract			H26.05*	Posterior subcapsular polar infantile and juvenile cataract			H26.05*	Posterior subcapsular polar infantile and juvenile cataract			H26.05*	Posterior subcapsular polar infantile and juvenile cataract			H26.05*	Posterior subcapsular polar infantile and juvenile cataract			H26.05*	Posterior subcapsular polar infantile and juvenile cataract			H26.05*	Posterior subcapsular polar infantile and juvenile cataract			H26.05*	Posterior subcapsular polar infantile and juvenile cataract			H26.05*	Posterior subcapsular polar infantile and juvenile cataract			H26.05*	Posterior subcapsular polar infantile and juvenile cataract			H26.05*	Posterior subcapsular polar infantile and juvenile cataract			H26.05*	Posterior subcapsular polar infantile and juvenile cataract			H26.05*	Posterior subcapsular polar infantile and juvenile cataract			H26.05*	Posterior subcapsular polar infantile and juvenile cataract			H26.05*	Posterior subcapsular polar infantile and juvenile cataract			H26.05*	Posterior subcapsular polar infantile and juvenile cataract			H26.05*	Posterior subcapsular polar infantile and juvenile cataract			H26.05*	Posterior subcapsular polar infantile and juvenile cataract			H26.05*	Posterior subcapsular polar infantile and juvenile cataract			H26.05*	Posterior subcapsular polar infantile and juvenile cataract			H26.05*	Posterior subcapsular polar infantile and juvenile cataract			H26.05*	Posterior subcapsular polar infantile and juvenile cataract			H26.05*	Posterior subcapsular polar infantile and juvenile cataract			H26.05*	Posterior subcapsular polar infantile and juvenile cataract			H26.05*	Posterior subcapsular polar infantile and juvenile cataract			H26.05*	Posterior subcapsular polar infantile and juvenile cataract			H26.05*	Posterior subcapsular polar infantile and juvenile cataract			H26.05*	Posterior subcapsular polar infantile and juvenile cataract			H26.05*	Posterior subcapsular polar infantile and juvenile cataract			H26.05*	Posterior subcapsular polar infantile and juvenile cataract			H26.05*	Posterior subcapsular polar infantile and juvenile cataract			H26.05*	Posterior subcapsular polar infantile and juvenile cataract			H26.05*	Posterior subcapsular polar infantile and juvenile cataract			H26.05*	Posterior subcapsular polar infantile and juvenile cataract			H26.05*	Posterior subcapsular polar infantile and juvenile cataract			H26.05*	Posterior subcapsular polar infantile and juvenile cataract			H26.05*	Posterior subcapsular polar infantile and juvenile cataract			H26.05*	Posterior subcapsular polar infantile and juvenile cataract			H26.05*	Posterior subcapsular polar infantile and juvenile cataract			H26.05*	Posterior subcapsular polar infantile and juvenile cataract			H26.05*	Posterior subcapsular polar infantile and juvenile cataract			H26.05*	Posterior subcapsular polar infantile and juvenile cataract			H26.05*	Posterior subcapsular polar infantile and juvenile cataract			H26.05*	Posterior subcapsular polar infantile and juvenile cataract			H26.05*	Posterior subcapsular polar infantile and juvenile cataract			H26.05*	Posterior subcapsular polar infantile and juvenile cataract			H26.05*	Posterior subcapsular polar infantile and juvenile cataract			H26.05*	Posterior subcapsular polar infantile and juvenile cataract			H26.05*	Posterior subcapsular polar infantile and juvenile cataract			H26.05*	Posterior subcapsular polar infantile and juvenile cataract			H26.05*	Posterior subcapsular polar infantile and juvenile cataract			H26.05*	Posterior subcapsular polar infantile and juvenile cataract			H26.05*	Posterior subcapsular polar infantile and juvenile cataract			H26.05*	Posterior subcapsular polar infantile and juvenile cataract			H26.05*	Posterior subcapsular polar infantile and juvenile cataract			H26.05*	Posterior subcapsular polar infantile and juvenile cataract			H26.05*	Posterior subcapsular polar infantile and juvenile cataract			H26.05*	Posterior subcapsular polar infantile and juvenile cataract			H26.05*	Posterior subcapsular polar infantile and juvenile cataract			H26.05*	Posterior subcapsular polar infantile and juvenile cataract			H26.05*	Posterior subcapsular polar infantile and juvenile cataract			H26.05*	Posterior subcapsular polar infantile and juvenile cataract			H26.05*	Posterior subcapsular polar infantile and juvenile cataract			H26.05*	Posterior subcapsular polar infantile and juvenile cataract			H26.05*	Posterior subcapsular polar infantile and juvenile cataract			H26.05*	Posterior subcapsular polar infantile and juvenile cataract			H26.05*	Posterior subcapsular polar infantile and juvenile cataract			H26.05*	Posterior subcapsular polar infantile and juvenile cataract			H26.05*	Posterior subcapsular polar infantile and juvenile cataract			H26.05*	Posterior subcapsular polar infantile and juvenile cataract			H26.05*	Posterior subcapsular polar infantile and juvenile cataract			H26.05*	Posterior subcapsular polar infantile and juvenile cataract			H26.05*	Posterior subcapsular polar infantile and juvenile cataract			H26.05*	Posterior subcapsular polar infantile and juvenile cataract			H26.05*	Posterior subcapsular polar infantile and juvenile cataract			H26.05*	Posterior subcapsular polar infantile and juvenile cataract			H26.05*	Posterior subcapsular polar infantile and juvenile cataract			H26.05*	Posterior subcapsular polar infantile and juvenile cataract			H26.05*	Posterior subcapsular polar infantile and juvenile cataract			H26.05*	Posterior subcapsular polar infantile and juvenile cataract			H26.05*	Posterior subcapsular polar infantile and juvenile cataract			H26.05*	Posterior subcapsular polar infantile and juvenile cataract			H26.05*	Posterior subcapsular polar infantile and juvenile cataract			H26.05*	Posterior subcapsular polar infantile and juvenile cataract			H26.05*	Posterior subcapsular polar infantile and juvenile cataract			H26.05*	Posterior subcapsular polar infantile and juvenile cataract			H26.05*	Posterior subcapsular polar infantile and juvenile cataract			H26.05*	Posterior subcapsular polar infantile and juvenile cataract			H26.05*	Posterior subcapsular polar infantile and juvenile cataract			H26.05*	Posterior subcapsular polar infantile and juvenile cataract			H26.05*	Posterior subcapsular polar infantile and juvenile cataract			H26.05*	Posterior subcapsular polar infantile and juvenile cataract			H26.05*	Posterior subcapsular polar infantile and juvenile cataract			H26.05*	Posterior subcapsular polar infantile and juvenile cataract			H26.05*	Posterior subcapsular polar infantile and juvenile cataract			H26.05*	Posterior subcapsular polar infantile and juvenile cataract			H26.05*	Posterior subcapsular polar infantile and juvenile cataract			H26.05*	Posterior subcapsular polar infantile and juvenile cataract			H26.05*	Posterior subcapsular polar infantile and juvenile cataract			H26.05*	Posterior subcapsular polar infantile and juvenile cataract			H26.05*	Posterior subcapsular polar infantile and juvenile cataract			H26.05*	Posterior subcapsular polar infantile and juvenile cataract			H26.05*	Posterior subcapsular polar infantile and juvenile cataract			H26.05*	Posterior subcapsular polar infantile and juvenile cataract			H26.05*	Posterior subcapsular polar infantile and juvenile cataract			H26.05*	Posterior subcapsular polar infantile and juvenile cataract			H26.05*	Posterior subcapsular polar infantile and juvenile cataract			H26.05*	Posterior subcapsular polar infantile and juvenile cataract			H26.05*	Posterior subcapsular polar infantile and juvenile cataract			H26.05*	Posterior subcapsular polar infantile and juvenile cataract			H26.05*	Posterior subcapsular polar infantile and juvenile cataract			H26.05*	Posterior subcapsular polar infantile and juvenile cataract			H26.05*	Posterior subcapsular polar infantile and juvenile cataract			H26.05*	Posterior subcapsular polar infantile and juvenile cataract			H26.05*	Posterior subcapsular polar infantile and juvenile cataract			H26.05*	Posterior subcapsular polar infantile and juvenile cataract			H26.05*	Posterior subcapsular polar infantile and juvenile cataract			H26.05*	Posterior subcapsular polar infantile and juvenile cataract			H26.05*	Posterior subcapsular polar infantile and juvenile cataract			H26.05*	Posterior subcapsular polar infantile and juvenile cataract			H26.05*	Posterior subcapsular polar infantile and juvenile cataract			H26.05*	Posterior subcapsular polar infantile and juvenile cataract			H26.05*	Posterior subcapsular polar infantile and juvenile cataract			H26.05*	Posterior subcapsular polar infantile and juvenile cataract			H26.05*	Posterior subcapsular polar infantile and juvenile cataract			H26.05*	Posterior subcapsular polar infantile and juvenile cataract			H26.05*	Posterior subcapsular polar infantile and juvenile cataract			H26.05*	Posterior subcapsular polar infantile and juvenile cataract			H26.05*	Posterior subcapsular polar infantile and juvenile cataract			H26.05*	Posterior subcapsular polar infantile and juvenile cataract			H26.05*	Posterior subcapsular polar infantile and juvenile cataract			H26.05*	Posterior subcapsular polar infantile and juvenile cataract			H26.05*	Posterior subcapsular polar infantile and juvenile cataract			H26.05*	Posterior subcapsular polar infantile and juvenile cataract			H26.05*	Posterior subcapsular polar infantile and juvenile cataract			H26.05*	Posterior subcapsular polar infantile and juvenile cataract			H26.05*	Posterior subcapsular polar infantile and juvenile cataract			H26.05*	Posterior subcapsular polar infantile and juvenile cataract			H26.05*	Posterior subcapsular polar infantile and juvenile cataract			H26.05*	Posterior subcapsular polar infantile and juvenile cataract			H26.05*	Posterior subcapsular polar infantile and juvenile cataract			H26.05*	Posterior subcapsular polar infantile and juvenile cataract			H26.05*	Posterior subcapsular polar infantile and juvenile cataract			H26.05*	Posterior subcapsular polar infantile and juvenile cataract			H26.05*	Posterior subcapsular polar infantile and juvenile cataract			H26.05*	Posterior subcapsular polar infantile and juvenile cataract			H26.05*	Posterior subcapsular polar infantile and juvenile cataract			H26.05*	Posterior subcapsular polar infantile and juvenile cataract			H26.05*	Posterior subcapsular polar infantile and juvenile cataract			H26.05*	Posterior subcapsular polar infantile and juvenile cataract			H26.05*	Posterior subcapsular polar infantile and juvenile cataract			H26.05*	Posterior subcapsular polar infantile and juvenile cataract			H26.05*	Posterior subcapsular polar infantile and juvenile cataract			H26.05*	Posterior subcapsular polar infantile and juvenile cataract			H26.05*	Posterior subcapsular polar infantile and juvenile cataract			H26.05*	Posterior subcapsular polar infantile and juvenile cataract			H26.05*	Posterior subcapsular polar infantile and juvenile cataract			H26.05*	Posterior subcapsular polar infantile and juvenile cataract			H26.05*	Posterior subcapsular polar infantile and juvenile cataract			H26.05*	Posterior subcapsular polar infantile and juvenile cataract			H26.05*	Posterior subcapsular polar infantile and juvenile cataract			H26.05*	Posterior subcapsular polar infantile and juvenile cataract			H26.05*	Posterior subcapsular polar infantile and juvenile cataract			H26.05*	Posterior subcapsular polar infantile and juvenile cataract			H26.05*	Posterior subcapsular polar infantile and juvenile cataract			H26.05*	Posterior subcapsular polar infantile and juvenile cataract			H26.05*	Posterior subcapsular polar infantile and juvenile cataract			H26.05*	Posterior subcapsular polar infantile and juvenile cataract			H26.05*	Posterior subcapsular polar infantile and juvenile cataract			H26.05*	Posterior subcapsular polar infantile and juvenile cataract			H26.05*	Posterior subcapsular polar infantile and juvenile cataract			H26.05*	Posterior subcapsular polar infantile and juvenile cataract			H26.05*	Posterior subcapsular polar infantile and juvenile cataract			H26.05*	Posterior subcapsular polar infantile and juvenile cataract			H26.05*	Posterior subcapsular polar infantile and juvenile cataract			H26.05*	Posterior subcapsular polar infantile and juvenile cataract			H26.05*	Posterior subcapsular polar infantile and juvenile cataract			H26.05*	Posterior subcapsular polar infantile and juvenile cataract			H26.05*	Posterior subcapsular polar infantile and juvenile cataract			H26.05*	Posterior subcapsular polar infantile and juvenile cataract			H26.05*	Posterior subcapsular polar infantile and juvenile cataract			H26.05*	Posterior subcapsular polar infantile and juvenile cataract			H26.05*	Posterior subcapsular polar infantile and juvenile cataract			H26.05*	Posterior subcapsular polar infantile and juvenile cataract			H26.05*	Posterior subcapsular polar infantile and juvenile cataract			H26.05*	Posterior subcapsular polar infantile and juvenile cataract			H26.05*	Posterior subcapsular polar infantile and juvenile cataract			H26.05*	Posterior subcapsular polar infantile and juvenile cataract			H26.05*	Posterior subcapsular polar infantile and juvenile cataract			H26.05*	Posterior subcapsular polar infantile and juvenile cataract			H26.05*	Posterior subcapsular polar infantile and juvenile cataract			H26.05*	Posterior subcapsular polar infantile and juvenile cataract			H26.05*	Posterior subcapsular polar infantile and juvenile cataract			H26.05*	Posterior subcapsular polar infantile and juvenile cataract			H26.05*	Posterior subcapsular polar infantile and juvenile cataract			H26.05*	Posterior subcapsular polar infantile and juvenile cataract			H26.05*	Posterior subcapsular polar infantile and juvenile cataract			H26.05*	Posterior subcapsular polar infantile and juvenile cataract			H26.05*	Posterior subcapsular polar infantile and juvenile cataract			H26.05*	Posterior subcapsular polar infantile and juvenile cataract			H26.05*	Posterior subcapsular polar infantile and juvenile cataract			H26.05*	Posterior subcapsular polar infantile and juvenile cataract			H26.05*	Posterior subcapsular polar infantile and juvenile cataract			H26.05*	Posterior subcapsular polar infantile and juvenile cataract			H26.05*	Posterior subcapsular polar infantile and juvenile cataract			H26.05*	Posterior subcapsular polar infantile and juvenile cataract			H26.05*	Posterior subcapsular polar infantile and juvenile cataract			H26.05*	Posterior subcapsular polar infantile and juvenile cataract			H26.05*	Posterior subcapsular polar infantile and juvenile cataract			H26.05*	Posterior subcapsular polar infantile and juvenile cataract			H26.05*	Posterior subcapsular polar infantile and juvenile cataract			H26.05*	Posterior subcapsular polar infantile and juvenile cataract			H26.05*	Posterior subcapsular polar infantile and juvenile cataract			H26.05*	Posterior subcapsular polar infantile and juvenile cataract			H26.05*	Posterior subcapsular polar infantile and juvenile cataract			H26.05*	Posterior subcapsular polar infantile and juvenile cataract			H26.05*	Posterior subcapsular polar infantile and juvenile cataract			H26.05*	Posterior subcapsular polar infantile and juvenile cataract			H26.05*	Posterior subcapsular polar infantile and juvenile cataract			H26.05*	Posterior subcapsular polar infantile and juvenile cataract			H26.05*	Posterior subcapsular polar infantile and juvenile cataract			H26.05*	Posterior subcapsular polar infantile and juvenile cataract			H26.05*	Posterior subcapsular polar infantile and juvenile cataract			H26.05*	Posterior subcapsular polar infantile and juvenile cataract			H26.05*	Posterior subcapsular polar infantile and juvenile cataract			H26.05*	Posterior subcapsular polar infantile and juvenile cataract			H26.05*	Posterior subcapsular polar infantile and juvenile cataract			H26.05*	Posterior subcapsular polar infantile and juvenile cataract			H26.05*	Posterior subcapsular polar infantile and juvenile cataract			H26.05*	Posterior subcapsular polar infantile and juvenile cataract			H26.05*	Posterior subcapsular polar infantile and juvenile cataract			H26.05*	Posterior subcapsular polar infantile and juvenile cataract			H26.05*	Posterior subcapsular polar infantile and juvenile cataract			H26.05*	Posterior subcapsular polar infantile and juvenile cataract			H26.05*	Posterior subcapsular polar infantile and juvenile cataract			H26.05*	Posterior subcapsular polar infantile and juvenile cataract			H26.05*	Posterior subcapsular polar infantile and juvenile cataract			H26.05*	Posterior subcapsular polar infantile and juvenile cataract			H26.05*	Posterior subcapsular polar infantile and juvenile cataract			H26.05*	Posterior subcapsular polar infantile and juvenile cataract			H26.05*	Posterior subcapsular polar infantile and juvenile cataract			H26.05*	Posterior subcapsular polar infantile and juvenile cataract			H26.05*	Posterior subcapsular polar infantile and juvenile cataract			H26.05*	Posterior subcapsular polar infantile and juvenile cataract			H26.05*	Posterior subcapsular polar infantile and juvenile cataract			H26.05*	Posterior subcapsular polar infantile and juvenile cataract			H26.05*	Posterior subcapsular polar infantile and juvenile cataract			H26.05*	Posterior subcapsular polar infantile and juvenile cataract			H26.05*	Posterior subcapsular polar infantile and juvenile cataract			H26.05*	Posterior subcapsular polar infantile and juvenile cataract			H26.05*	Posterior subcapsular polar infantile and juvenile cataract			H26.05*	Posterior subcapsular polar infantile and juvenile cataract			H26.05*	Posterior subcapsular polar infantile and juvenile cataract			H26.05*	Posterior subcapsular polar infantile and juvenile cataract			H26.05*	Posterior subcapsular polar infantile and juvenile cataract			H26.05*	Posterior subcapsular polar infantile and juvenile cataract			H26.05*	Posterior subcapsular polar infantile and juvenile cataract			H26.05*	Posterior subcapsular polar infantile and juvenile cataract			H26.05*	Posterior subcapsular polar infantile and juvenile cataract			H26.05*	Posterior subcapsular polar infantile and juvenile cataract			H26.05*	Posterior subcapsular polar infantile and juvenile cataract			H26.05*	Posterior subcapsular polar infantile and juvenile cataract			H26.05*	Posterior subcapsular polar infantile and juvenile cataract			H26.05*	Posterior subcapsular polar infantile and juvenile cataract			H26.05*	Posterior subcapsular polar infantile and juvenile cataract			H26.05*	Posterior subcapsular polar infantile and juvenile cataract			H26.05*	Posterior subcapsular polar infantile and juvenile cataract			H26.05*	Posterior subcapsular polar infantile and juvenile cataract			H26.05*	Posterior subcapsular polar infantile and juvenile cataract			H26.05*	Posterior subcapsular polar infantile and juvenile cataract			H26.05*	Posterior subcapsular polar infantile and juvenile cataract			H26.05*	Posterior subcapsular polar infantile and juvenile cataract			H26.05*	Posterior subcapsular polar infantile and juvenile cataract			H26.05*	Posterior subcapsular polar infantile and juvenile cataract			H26.05*	Posterior subcapsular polar infantile and juvenile cataract			H26.05*	Posterior subcapsular polar infantile and juvenile cataract			H26.05*	Posterior subcapsular polar infantile and juvenile cataract			H26.05*	Posterior subcapsular polar infantile and juvenile cataract			H26.05*	Posterior subcapsular polar infantile and juvenile cataract			H26.05*	Posterior subcapsular polar infantile and juvenile cataract			H26.05*	Posterior subcapsular polar infantile and juvenile cataract			H26.05*	Posterior subcapsular polar infantile and juvenile cataract			H26.05*	Posterior subcapsular polar infantile and juvenile cataract			H26.05*	Posterior subcapsular polar infantile and juvenile cataract			H26.05*	Posterior subcapsular polar infantile and juvenile cataract			H26.05*	Posterior subcapsular polar infantile and juvenile cataract			H26.05*	Posterior subcapsular polar infantile and juvenile cataract			H26.05*	Posterior subcapsular polar infantile and juvenile cataract			H26.05*	Posterior subcapsular polar infantile and juvenile cataract			H26.05*	Posterior subcapsular polar infantile and juvenile cataract			H26.05*	Posterior subcapsular polar infantile and juvenile cataract			H26.05*	Posterior subcapsular polar infantile and juvenile cataract			H26.05*	Posterior subcapsular polar infantile and juvenile cataract			H26.05*	Posterior subcapsular polar infantile and juvenile cataract			H26.05*	Posterior subcapsular polar infantile and juvenile cataract			H26.05*	Posterior subcapsular polar infantile and juvenile cataract			H26.05*	Posterior subcapsular polar infantile and juvenile cataract			H26.05*	Posterior subcapsular polar infantile and juvenile cataract			H26.05*	Posterior subcapsular polar infantile and juvenile cataract			H26.05*	Posterior subcapsular polar infantile and juvenile cataract			H26.05*	Posterior subcapsular polar infantile and juvenile cataract			H26.05*	Posterior subcapsular polar infantile and juvenile cataract			H26.05*	Posterior subcapsular polar infantile and juvenile cataract			H26.05*	Posterior subcapsular polar infantile and juvenile cataract			H26.05*	Posterior subcapsular polar infantile and juvenile cataract			H26.05*	Posterior subcapsular polar infantile and juvenile cataract			H26.05*	Posterior subcapsular polar infantile and juvenile cataract			H26.05*	Posterior subcapsular polar infantile and juvenile cataract			H26.05*	Posterior subcapsular polar infantile and juvenile cataract			H26.05*	Posterior subcapsular polar infantile and juvenile cataract			H26.05*	Posterior subcapsular polar infantile and juvenile cataract			H26.05*	Posterior subcapsular polar infantile and juvenile cataract			H26.05*	Posterior subcapsular polar infantile and juvenile cataract			H26.05*	Posterior subcapsular polar infantile and juvenile cataract			H26.05*	Posterior subcapsular polar infantile and juvenile cataract			H26.05*	Posterior subcapsular polar infantile and juvenile cataract			H26.05*	Posterior subcapsular polar infantile and juvenile cataract			H26.05*	Posterior subcapsular polar infantile and juvenile cataract			H26.05*	Posterior subcapsular polar infantile and juvenile cataract			H26.05*	Posterior subcapsular polar infantile and juvenile cataract			H26.05*	Posterior subcapsular polar infantile and juvenile cataract			H26.05*	Posterior subcapsular polar infantile and juvenile cataract			H26.05*	Posterior subcapsular polar infantile and juvenile cataract			H26.05*	Posterior subcapsular polar infantile and juvenile cataract			H26.05*	Posterior subcapsular polar infantile and juvenile cataract			H26.05*	Posterior subcapsular polar infantile and juvenile cataract			H26.05*	Posterior subcapsular polar infantile and juvenile cataract			H26.05*	Posterior subcapsular polar infantile and juvenile cataract			H26.05*	Posterior subcapsular polar infantile and juvenile cataract			H26.05*	Posterior subcapsular polar infantile and juvenile cataract			H26.05*	Posterior subcapsular polar infantile and juvenile cataract			H26.05*	Posterior subcapsular polar infantile and juvenile cataract			H26.05*	Posterior subcapsular polar infantile and juvenile cataract			H26.05*	Posterior subcapsular polar infantile and juvenile cataract			H26.05*	Posterior subcapsular polar infantile and juvenile cataract			H26.05*	Posterior subcapsular polar infantile and juvenile cataract			H26.05*	Posterior subcapsular polar infantile and juvenile cataract			H26.05*	Posterior subcapsular polar infantile and juvenile cataract			H26.05*	Posterior subcapsular polar infantile and juvenile cataract			H26.05*	Posterior subcapsular polar infantile and juvenile cataract			H26.05*	Posterior subcapsular polar infantile and juvenile cataract			H26.05*	Posterior subcapsular polar infantile and juvenile cataract			H26.05*	Posterior subcapsular polar infantile and juvenile cataract			H26.05*	Posterior subcapsular polar infantile and juvenile cataract			H26.05*	Posterior subcapsular polar infantile and juvenile cataract			H26.05*	Posterior subcapsular polar infantile and juvenile cataract			H26.05*	Posterior subcapsular polar infantile and juvenile cataract			H26.05*	Posterior subcapsular polar infantile and juvenile cataract			H26.05*	Posterior subcapsular polar infantile and juvenile cataract			H26.05*	Posterior subcapsular polar infantile and juvenile cataract			H26.05*	Posterior subcapsular polar infantile and juvenile cataract			H26.05*	Posterior subcapsular polar infantile and juvenile cataract			H26.05*	Posterior subcapsular polar infantile and juvenile cataract			H26.05*	Posterior subcapsular polar infantile and juvenile cataract			H26.05*	Posterior subcapsular polar infantile and juvenile cataract			H26.05*	Posterior subcapsular polar infantile and juvenile cataract			H26.05*	Posterior subcapsular polar infantile and juvenile cataract			H26.05*	Posterior subcapsular polar infantile and juvenile cataract			H26.05*	Posterior subcapsular polar infantile and juvenile cataract			H26.05*	Posterior subcapsular polar infantile and juvenile cataract			H26.05*	Posterior subcapsular polar infantile and juvenile cataract			H26.05*	Posterior subcapsular polar infantile and juvenile cataract			H26.05*	Posterior subcapsular polar infantile and juvenile cataract			H26.05*	Posterior subcapsular polar infantile and juvenile cataract			H26.05*	Posterior subcapsular polar infantile and juvenile cataract			H26.05*	Posterior subcapsular polar infantile and juvenile cataract			H26.05*	Posterior subcapsular polar infantile and juvenile cataract			H26.05*	Posterior subcapsular polar infantile and juvenile cataract			H26.05*	Posterior subcapsular polar infantile and juvenile cataract			H26.05*	Posterior subcapsular polar infantile and juvenile cataract			H26.05*	Posterior subcapsular polar infantile and juvenile cataract			H26.05*	Posterior subcapsular polar infantile and juvenile cataract			H26.05*	Posterior subcapsular polar infantile and juvenile cataract			H26.05*	Posterior subcapsular polar infantile and juvenile cataract			H26.05*	Posterior subcapsular polar infantile and juvenile cataract			H26.05*	Posterior subcapsular polar infantile and juvenile cataract			H26.05*	Posterior subcapsular polar infantile and juvenile cataract			H26.05*	Posterior subcapsular polar infantile and juvenile cataract			H26.05*	Posterior subcapsular polar infantile and juvenile cataract			H26.05*	Posterior subcapsular polar infantile and juvenile cataract			H26.05*	Posterior subcapsular polar infantile and juvenile cataract			H26.05*	Posterior subcapsular polar infantile and juvenile cataract			H26.05*	Posterior subcapsular polar infantile and juvenile cataract			H26.05*	Posterior subcapsular polar infantile and juvenile cataract			H26.05*	Posterior subcapsular polar infantile and juvenile cataract			H26.05*	Posterior subcapsular polar infantile and juvenile cataract			H26.05*	Posterior subcapsular polar infantile and juvenile cataract			H26.05*	Posterior subcapsular polar infantile and juvenile cataract			H26.05*	Posterior subcapsular polar infantile and juvenile cataract			H26.05*	Posterior subcapsular polar infantile and juvenile cataract			H26.05*	Posterior subcapsular polar infantile and juvenile cataract			H26.05*	Posterior subcapsular polar infantile and juvenile cataract			H26.05*	Posterior subcapsular polar infantile and juvenile cataract			H26.05*	Posterior subcapsular polar infantile and juvenile cataract			H26.05*	Posterior subcapsular polar infantile and juvenile cataract			H26.05*	Posterior subcapsular polar infantile and juvenile cataract			H26.05*	Posterior subcapsular polar infantile and juvenile cataract			H26.05*	Posterior subcapsular polar infantile and juvenile cataract			H26.05*	Posterior subcapsular polar infantile and juvenile cataract			H26.05*	Posterior subcapsular polar infantile and juvenile cataract			H26.05*	Posterior subcapsular polar infantile and juvenile cataract			H26.05*	Posterior subcapsular polar infantile and juvenile cataract			H26.05*	Posterior subcapsular polar infantile and juvenile cataract			H26.05*	Posterior subcapsular polar infantile and juvenile cataract			H26.05*	Posterior subcapsular polar infantile and juvenile cataract			H26.05*	Posterior subcapsular polar infantile and juvenile cataract			H26.05*	Posterior subcapsular polar infantile and juvenile cataract			H26.05*	Posterior subcapsular polar infantile and juvenile cataract			H26.05*	Posterior subcapsular polar infantile and juvenile cataract			H26.05*	Posterior subcapsular polar infantile and juvenile cataract			H26.05*	Posterior subcapsular polar infantile and juvenile cataract			H26.05*	Posterior subcapsular polar infantile and juvenile cataract			H26.05*	Posterior subcapsular polar infantile and juvenile cataract			H26.05*	Posterior subcapsular polar infantile and juvenile cataract			H26.05*	Posterior subcapsular polar infantile and juvenile cataract			H26.05*	Posterior subcapsular polar infantile and juvenile cataract			H26.05*	Posterior subcapsular polar infantile and juvenile cataract			H26.05*	Posterior subcapsular polar infantile and juvenile cataract			H26.05*	Posterior subcapsular polar infantile and juvenile cataract			H26.05*	Posterior subcapsular polar infantile and juvenile cataract			H26.05*	Posterior subcapsular polar infantile and juvenile cataract			H26.05*	Posterior subcapsular polar infantile and juvenile cataract			H26.05*	Posterior subcapsular polar infantile and juvenile cataract			H26.05*	Posterior subcapsular polar infantile and juvenile cataract			H26.05*	Posterior subcapsular polar infantile and juvenile cataract			H26.05*	Posterior subcapsular polar infantile and juvenile cataract			H26.05*	Posterior subcapsular polar infantile and juvenile cataract			H26.05*	Posterior subcapsular polar infantile and juvenile cataract			H26.05*	Posterior subcapsular polar infantile and juvenile cataract			H26.05*	Posterior subcapsular polar infantile and juvenile cataract			H26.05*	Posterior subcapsular polar infantile and juvenile cataract			H26.05*	Posterior subcapsular polar infantile and juvenile cataract			H26.05*	Posterior subcapsular polar infantile and juvenile cataract			H26.05*	Posterior subcapsular polar infantile and juvenile cataract			H26.05*	Posterior subcapsular polar infantile and juvenile cataract			H26.05*	Posterior subcapsular polar infantile and juvenile cataract			H26.05*	Posterior subcapsular polar infantile and juvenile cataract			H26.05*	Posterior subcapsular polar infantile and juvenile cataract			H26.05*	Posterior subcapsular polar infantile and juvenile cataract			H26.05*	Posterior subcapsular polar infantile and juvenile cataract			H26.05*	Posterior subcapsular polar infantile and juvenile cataract			H26.05*	Posterior subcapsular polar infantile and juvenile cataract			H26.05*	Posterior subcapsular polar infantile and juvenile cataract			H26.05*	Posterior subcapsular polar infantile and juvenile cataract			H26.05*	Posterior subcapsular polar infantile and juvenile cataract			H26.05*	Posterior subcapsular polar infantile and juvenile cataract			H26.05*	Posterior subcapsular polar infantile and juvenile cataract			H26.05*	Posterior subcapsular polar infantile and juvenile cataract			H26.05*	Posterior subcapsular polar infantile and juvenile cataract			H26.05*	Posterior subcapsular polar infantile and juvenile cataract			H26.05*	Posterior subcapsular polar infantile and juvenile cataract			H26.05*	Posterior subcapsular polar infantile and juvenile cataract			H26.05*	Posterior subcapsular polar infantile and juvenile cataract			H26.05*	Posterior subcapsular polar infantile and juvenile cataract			H26.05*	Posterior subcapsular polar infantile and juvenile cataract			H26.05*	Posterior subcapsular polar infantile and juvenile cataract			H26.05*	Posterior subcapsular polar infantile and juvenile cataract			H26.05*	Posterior subcapsular polar infantile and juvenile cataract			H26.05*	Posterior subcapsular polar infantile and juvenile cataract			H26.05*	Posterior subcapsular polar infantile and juvenile cataract			H26.05*	Posterior subcapsular polar infantile and juvenile cataract			H26.05*	Posterior subcapsular polar infantile and juvenile cataract			H26.05*	Posterior subcapsular polar infantile and juvenile cataract			H26.05*	Posterior subcapsular polar infantile and juvenile cataract			H26.05*	Posterior subcapsular polar infantile and juvenile cataract			H26.05*	Posterior subcapsular polar infantile and juvenile cataract			H26.05*	Posterior subcapsular polar infantile and juvenile cataract			H26.05*	Posterior subcapsular polar infantile and juvenile cataract			H26.05*	Posterior subcapsular polar infantile and juvenile cataract			H26.05*	Posterior subcapsular polar infantile and juvenile cataract			H26.05*	Posterior subcapsular polar infantile and juvenile cataract			H26.05*	Posterior subcapsular polar infantile and juvenile cataract			H26.05*	Posterior subcapsular polar infantile and juvenile cataract			H26.05*	Posterior subcapsular polar infantile and juvenile cataract			H26.05*	Posterior subcapsular polar infantile and juvenile cataract			H26.05*	Posterior subcapsular polar infantile and juvenile cataract			H26.05*	Posterior subcapsular polar infantile and juvenile cataract			H26.05*	Posterior subcapsular polar infantile and juvenile cataract			H26.05*	Posterior subcapsular polar infantile and juvenile cataract			H26.05*	Posterior subcapsular polar infantile and juvenile cataract			H26.05*	Posterior subcapsular polar infantile and juvenile cataract			H26.05*	Posterior subcapsular polar infantile and juvenile cataract			H26.05*	Posterior subcapsular polar infantile and juvenile cataract			H26.05*	Posterior subcapsular polar infantile and juvenile cataract			H26.05*	Posterior subcapsular polar infantile and juvenile cataract			H26.05*	Posterior subcapsular polar infantile and juvenile cataract			H26.05*	Posterior subcapsular polar infantile and juvenile cataract			H26.05*	Posterior subcapsular polar infantile and juvenile cataract			H26.05*	Posterior subcapsular polar infantile and juvenile cataract			H26.05*	Posterior subcapsular polar infantile and juvenile cataract			H26.05*	Posterior subcapsular polar infantile and juvenile cataract			H26.05*	Posterior subcapsular polar infantile and juvenile cataract			H26.05*	Posterior subcapsular polar infantile and juvenile cataract			H26.05*	Posterior subcapsular polar infantile and juvenile cataract			H26.05*	Posterior subcapsular polar infantile and juvenile cataract			H26.05*	Posterior subcapsular polar infantile and juvenile cataract			H26.05*	Posterior subcapsular polar infantile and juvenile cataract			H26.05*	Posterior subcapsular polar infantile and juvenile cataract			H26.05*	Posterior subcapsular polar infantile and juvenile cataract			H26.05*	Posterior subcapsular polar infantile and juvenile cataract			H26.05*	Posterior subcapsular polar infantile and juvenile cataract			H26.05*	Posterior subcapsular polar infantile and juvenile cataract			H26.05*	Posterior subcapsular polar infantile and juvenile cataract			H26.05*	Posterior subcapsular polar infantile and juvenile cataract			H26.05*	Posterior subcapsular polar infantile and juvenile cataract			H26.05*	Posterior subcapsular polar infantile and juvenile cataract			H26.05*	Posterior subcapsular polar infantile and juvenile cataract			H26.05*	Posterior subcapsular polar infantile and juvenile cataract			H26.05*	Posterior subcapsular polar infantile and juvenile cataract			H26.05*	Posterior subcapsular polar infantile and juvenile cataract			H26.05*	Posterior subcapsular polar infantile and juvenile cataract			H26.05*	Posterior subcapsular polar infantile and juvenile cataract			H26.05*	Posterior subcapsular polar infantile and juvenile cataract			H26.05*	Posterior subcapsular polar infantile and juvenile cataract			H26.05*	Posterior subcapsular polar infantile and juvenile cataract			H26.05*	Posterior subcapsular polar infantile and juvenile cataract			H26.05*	Posterior subcapsular polar infantile and juvenile cataract			H26.05*	Posterior subcapsular polar infantile and juvenile cataract			H26.05*	Posterior subcapsular polar infantile and juvenile cataract			H26.05*	Posterior subcapsular polar infantile and juvenile cataract			H26.05*	Posterior subcapsular polar infantile and juvenile cataract			H26.05*	Posterior subcapsular polar infantile and juvenile cataract			H26.05*	Posterior subcapsular polar infantile and juvenile cataract			H26.05*	Posterior subcapsular polar infantile and juvenile cataract			H26.05*	Posterior subcapsular polar infantile and juvenile cataract			H26.05*	Posterior subcapsular polar infantile and juvenile cataract			H26.05*	Posterior subcapsular polar infantile and juvenile cataract			H26.05*	Posterior subcapsular polar infantile and juvenile cataract			H26.05*	Posterior subcapsular polar infantile and juvenile cataract			H26.05*	Posterior subcapsular polar infantile and juvenile cataract			H26.05*	Posterior subcapsular polar infantile and juvenile cataract			H26.05*	Posterior subcapsular polar infantile and juvenile cataract			H26.05*	Posterior subcapsular polar infantile and juvenile cataract			H26.05*	Posterior subcapsular polar infantile and juvenile cataract			H26.05*	Posterior subcapsular polar infantile and juvenile cataract			H26.05*	Posterior subcapsular polar infantile and juvenile cataract			H26.05*	Posterior subcapsular polar infantile and juvenile cataract			H26.05*	Posterior subcapsular polar infantile and juvenile cataract			H26.05*	Posterior subcapsular polar infantile and juvenile cataract			H26.05*	Posterior subcapsular polar infantile and juvenile cataract			H26.05*	Posterior subcapsular polar infantile and juvenile cataract			H26.05*	Posterior subcapsular polar infantile and juvenile cataract			H26.05*	Posterior subcapsular polar infantile and juvenile cataract			H26.05*	Posterior subcapsular polar infantile and juvenile cataract			H26.05*	Posterior subcapsular polar infantile and juvenile cataract			H26.05*	Posterior subcapsular polar infantile and juvenile cataract			H26.05*	Posterior subcapsular polar infantile and juvenile cataract			H26.05*	Posterior subcapsular polar infantile and juvenile cataract			H26.05*	Posterior subcapsular polar infantile and juvenile cataract			H26.05*	Posterior subcapsular polar infantile and juvenile cataract			H26.05*	Posterior subcapsular polar infantile and juvenile cataract			H26.05*	Posterior subcapsular polar infantile and juvenile cataract			H26.05*	Posterior subcapsular polar infantile and juvenile cataract			H26.05*	Posterior subcapsular polar infantile and juvenile cataract			H26.05*	Posterior subcapsular polar infantile and juvenile cataract			H26.05*	Posterior subcapsular polar infantile and juvenile cataract			H26.05*	Posterior subcapsular polar infantile and juvenile cataract			H26.05*	Posterior subcapsular polar infantile and juvenile cataract			H26.05*	Posterior subcapsular polar infantile and juvenile cataract			H26.05*	Posterior subcapsular polar infantile and juvenile cataract			H26.05*	Posterior subcapsular polar infantile and juvenile cataract			H26.05*	Posterior subcapsular polar infantile and juvenile cataract			H26.05*	Posterior subcapsular polar infantile and juvenile cataract			H26.05*	Posterior subcapsular polar infantile and juvenile cataract			H26.05*	Posterior subcapsular polar infantile and juvenile cataract			H26.05*	Posterior subcapsular polar infantile and juvenile cataract			H26.05*	Posterior subcapsular polar infantile and juvenile cataract			H26.05*	Posterior subcapsular polar infantile and juvenile cataract			H26.05*	Posterior subcapsular polar infantile and juvenile cataract			H26.05*	Posterior subcapsular polar infantile and juvenile cataract			H26.05*	Posterior subcapsular polar infantile and juvenile cataract			H26.05*	Posterior subcapsular polar infantile and juvenile cataract			H26.05*	Posterior subcapsular polar infantile and juvenile cataract			H26.05*	Posterior subcapsular polar infantile and juvenile cataract			H26.05*	Posterior subcapsular polar infantile and juvenile cataract			H26.05*	Posterior subcapsular polar infantile and juvenile cataract			H26.05*	Posterior subcapsular polar infantile and juvenile cataract			H26.05*	Posterior subcapsular polar infantile and juvenile cataract			H26.05*	Posterior subcapsular polar infantile and juvenile cataract			H26.05*	Posterior subcapsular polar infantile and juvenile cataract			H26.05*	Posterior subcapsular polar infantile and juvenile cataract			H26.05*	Posterior subcapsular polar infantile and juvenile cataract			H26.05*	Posterior subcapsular polar infantile and juvenile cataract			H26.05*	Posterior subcapsular polar infantile and juvenile cataract			H26.05*	Posterior subcapsular polar infantile and juvenile cataract			H26.05*	Posterior subcapsular polar infantile and juvenile cataract			H26.05*	Posterior subcapsular polar infantile and juvenile cataract			H26.05*	Posterior subcapsular polar infantile and juvenile cataract			H26.05*	Posterior subcapsular polar infantile and juvenile cataract			H26.05*	Posterior subcapsular polar infantile and juvenile cataract			H26.05*	Posterior subcapsular polar infantile and juvenile cataract			H26.05*	Posterior subcapsular polar infantile and juvenile cataract			H26.05*	Posterior subcapsular polar infantile and juvenile cataract			H26.05*	Posterior subcapsular polar infantile and juvenile cataract			H26.05*	Posterior subcapsular polar infantile and juvenile cataract			H26.05*	Posterior subcapsular polar infantile and juvenile cataract			H26.05*	Posterior subcapsular polar infantile and juvenile cataract			H26.05*	Posterior subcapsular polar infantile and juvenile cataract			H26.05*	Posterior subcapsular polar infantile and juvenile cataract			H26.05*	Posterior subcapsular polar infantile and juvenile cataract			H26.05*	Posterior subcapsular polar infantile and juvenile cataract			H26.05*	Posterior subcapsular polar infantile and juvenile cataract			H26.05*	Posterior subcapsular polar infantile and juvenile cataract			H26.05*	Posterior subcapsular polar infantile and juvenile cataract			H26.05*	Posterior subcapsular polar infantile and juvenile cataract			H26.05*	Posterior subcapsular polar infantile and juvenile cataract			H26.05*	Posterior subcapsular polar infantile and juvenile cataract			H26.05*	Posterior subcapsular polar infantile and juvenile cataract			H26.05*	Posterior subcapsular polar infantile and juvenile cataract			H26.05*	Posterior subcapsular polar infantile and juvenile cataract			H26.05*	Posterior subcapsular polar infantile and juvenile cataract			H26.05*	Posterior subcapsular polar infantile and juvenile cataract			H26.05*	Posterior subcapsular polar infantile and juvenile cataract			H26.05*	Posterior subcapsular polar infantile and juvenile cataract			H26.05*	Posterior subcapsular polar infantile and juvenile cataract			H26.05*	Posterior subcapsular polar infantile and juvenile cataract			H26.05*	Posterior subcapsular polar infantile and juvenile cataract			H26.05*	Posterior subcapsular polar infantile and juvenile cataract			H26.05*	Posterior subcapsular polar infantile and juvenile cataract			H26.05*	Posterior subcapsular polar infantile and juvenile cataract			H26.05*	Posterior subcapsular polar infantile and juvenile cataract			H26.05*	Posterior subcapsular polar infantile and juvenile cataract			H26.05*	Posterior subcapsular polar infantile and juvenile cataract			H26.05*	Posterior subcapsular polar infantile and juvenile cataract			H26.05*	Posterior subcapsular polar infantile and juvenile cataract			H26.05*	Posterior subcapsular polar infantile and juvenile cataract			H26.05*	Posterior subcapsular polar infantile and juvenile cataract			H26.05*	Posterior subcapsular polar infantile and juvenile cataract			H26.05*	Posterior subcapsular polar infantile and juvenile cataract			H26.05*	Posterior subcapsular polar infantile and juvenile cataract			H26.05*	Posterior subcapsular polar infantile and juvenile cataract			H26.05*	Posterior subcapsular polar infantile and juvenile cataract			H26.05*	Posterior subcapsular polar infantile and juvenile cataract			H26.05*	Posterior subcapsular polar infantile and juvenile cataract			H26.05*	Posterior subcapsular polar infantile and juvenile cataract			H26.05*	Posterior subcapsular polar infantile and juvenile cataract			H26.05*	Posterior subcapsular polar infantile and juvenile cataract			H26.05*	Posterior subcapsular polar infantile and juvenile cataract			H26.05*	Posterior subcapsular polar infantile and juvenile cataract			H26.05*	Posterior subcapsular polar infantile and juvenile cataract			H26.05*	Posterior subcapsular polar infantile and juvenile cataract			H26.05*	Posterior subcapsular polar infantile and juvenile cataract			H26.05*	Posterior subcapsular polar infantile and juvenile cataract			H26.05*	Posterior subcapsular polar infantile and juvenile cataract			H26.05*	Posterior subcapsular polar infantile and juvenile cataract			H26.05*	Posterior subcapsular polar infantile and juvenile cataract			H26.05*	Posterior subcapsular polar infantile and juvenile cataract			H26.05*	Posterior subcapsular polar infantile and juvenile cataract			H26.05*	Posterior subcapsular polar infantile and juvenile cataract			H26.05*	Posterior subcapsular polar infantile and juvenile cataract			H26.05*	Posterior subcapsular polar infantile and juvenile cataract			H26.05*	Posterior subcapsular polar infantile and juvenile cataract			H26.05*	Posterior subcapsular polar infantile and juvenile cataract			H26.05*	Posterior subcapsular polar infantile and juvenile cataract			H26.05*	Posterior subcapsular polar infantile and juvenile cataract			H26.05*	Posterior subcapsular polar infantile and juvenile cataract			H26.05*	Posterior subcapsular polar infantile and juvenile cataract			H26.05*	Posterior subcapsular polar infantile and juvenile cataract			H26.05*	Posterior subcapsular polar infantile and juvenile cataract			H26.05*	Posterior subcapsular polar infantile and juvenile cataract			H26.05*	Posterior subcapsular polar infantile and juvenile cataract			H26.05*	Posterior subcapsular polar infantile and juvenile cataract			H26.05*	Posterior subcapsular polar infantile and juvenile cataract			H26.05*	Posterior subcapsular polar infantile and juvenile cataract			H26.05*	Posterior subcapsular polar infantile and juvenile cataract			H26.05*	Posterior subcapsular polar infantile and juvenile cataract			H26.05*	Posterior subcapsular polar infantile and juvenile cataract			H26.05*	Posterior subcapsular polar infantile and juvenile cataract			H26.05*	Posterior subcapsular polar infantile and juvenile cataract			H26.05*	Posterior subcapsular polar infantile and juvenile cataract			H26.05*	Posterior subcapsular polar infantile and juvenile cataract			H26.05*	Posterior subcapsular polar infantile and juvenile cataract			H26.05*	Posterior subcapsular polar infantile and juvenile cataract			H26.05*	Posterior subcapsular polar infantile and juvenile cataract			H26.05*	Posterior subcapsular polar infantile and juvenile cataract			H26.05*	Posterior subcapsular polar infantile and juvenile cataract			H26.05*	Posterior subcapsular polar infantile and juvenile cataract			H26.05*	Posterior subcapsular polar infantile and juvenile cataract			H26.05*	Posterior subcapsular polar infantile and juvenile cataract			H26.05*	Posterior subcapsular polar infantile and juvenile cataract			H26.05*	Posterior subcapsular polar infantile and juvenile cataract			H26.05*	Posterior subcapsular polar infantile and juvenile cataract			H26.05*	Posterior subcapsular polar infantile and juvenile cataract			H26.05*	Posterior subcapsular polar infantile and juvenile cataract			H26.05*	Posterior subcapsular polar infantile and juvenile cataract			H26.05*	Posterior subcapsular polar infantile and juvenile cataract			H26.05*	Posterior subcapsular polar infantile and juvenile cataract			H26.05*	Posterior subcapsular polar infantile and juvenile cataract			H26.05*	Posterior subcapsular polar infantile and juvenile cataract			H26.05*	Posterior subcapsular polar infantile and juvenile cataract			H26.05*	Posterior subcapsular polar infantile and juvenile cataract			H26.05*	Posterior subcapsular polar infantile and juvenile cataract			H26.05*	Posterior subcapsular polar infantile and juvenile cataract			H26.05*	Posterior subcapsular polar infantile and juvenile cataract			H26.05*	Posterior subcapsular polar infantile and juvenile cataract			H26.05*	Posterior subcapsular polar infantile and juvenile cataract			H26.05*	Posterior subcapsular polar infantile and juvenile cataract			H26.05*	Posterior subcapsular polar infantile and juvenile cataract			H26.05*	Posterior subcapsular polar infantile and juvenile cataract			H26.05*	Posterior subcapsular polar infantile and juvenile cataract			H26.05*	Posterior subcapsular polar infantile and juvenile cataract			H26.05*	Posterior subcapsular polar infantile and juvenile cataract			H26.05*	Posterior subcapsular polar infantile and juvenile cataract			H26.05*	Posterior subcapsular polar infantile and juvenile cataract			H26.05*	Posterior subcapsular polar infantile and juvenile cataract			H26.05*	Posterior subcapsular polar infantile and juvenile cataract			H26.05*	Posterior subcapsular polar infantile and juvenile cataract			H26.05*	Posterior subcapsular polar infantile and juvenile cataract			H26.05*	Posterior subcapsular polar infantile and juvenile cataract			H26.05*	Posterior subcapsular polar infantile and juvenile cataract			H26.05*	Posterior subcapsular polar infantile and juvenile cataract			H26.05*	Posterior subcapsular polar infantile and juvenile cataract			H26.05*	Posterior subcapsular polar infantile and juvenile cataract			H26.05*	Posterior subcapsular polar infantile and juvenile cataract			H26.05*	Posterior subcapsular polar infantile and juvenile cataract			H26.05*	Posterior subcapsular polar infantile and juvenile cataract			H26.05*	Posterior subcapsular polar infantile and juvenile cataract			H26.05*	Posterior subcapsular polar infantile and juvenile cataract			H26.05*	Posterior subcapsular polar infantile and juvenile cataract			H26.05*	Posterior subcapsular polar infantile and juvenile cataract			H26.05*	Posterior subcapsular polar infantile and juvenile cataract			H26.05*	Posterior subcapsular polar infantile and juvenile cataract			H26.05*	Posterior subcapsular polar infantile and juvenile cataract			H26.05*	Posterior subcapsular polar infantile and juvenile cataract			H26.05*	Posterior subcapsular polar infantile and juvenile cataract			H26.05*	Posterior subcapsular polar infantile and juvenile cataract			H26.05*	Posterior subcapsular polar infantile and juvenile cataract			H26.05*	Posterior subcapsular polar infantile and juvenile cataract			H26.05*	Posterior subcapsular polar infantile and juvenile cataract			H26.05*	Posterior subcapsular polar infantile and juvenile cataract			H26.05*	Posterior subcapsular polar infantile and juvenile cataract			H26.05*	Posterior subcapsular polar infantile and juvenile cataract			H26.05*	Posterior subcapsular polar infantile and juvenile cataract			H26.05*	Posterior subcapsular polar infantile and juvenile cataract			H26.05*	Posterior subcapsular polar infantile and juvenile cataract			H26.05*	Posterior subcapsular polar infantile and juvenile cataract			H26.05*	Posterior subcapsular polar infantile and juvenile cataract			H26.05*	Posterior subcapsular polar infantile and juvenile cataract			H26.05*	Posterior subcapsular polar infantile and juvenile cataract			H26.05*	Posterior subcapsular polar infantile and juvenile cataract			H26.05*	Posterior subcapsular polar infantile and juvenile cataract			H26.05*	Posterior subcapsular polar infantile and juvenile cataract			H26.05*	Posterior subcapsular polar infantile and juvenile cataract			H26.05*	Posterior subcapsular polar infantile and juvenile cataract			H26.05*	Posterior subcapsular polar infantile and juvenile cataract			H26.05*	Posterior subcapsular polar infantile and juvenile cataract			H26.05*	Posterior subcapsular polar infantile and juvenile cataract			H26.05*	Posterior subcapsular polar infantile and juvenile cataract			H26.05*	Posterior subcapsular polar infantile and juvenile cataract			H26.05*	Posterior subcapsular polar infantile and juvenile cataract			H26.05*	Posterior subcapsular polar infantile and juvenile cataract			H26.05*	Posterior subcapsular polar infantile and juvenile cataract			H26.05*	Posterior subcapsular polar infantile and juvenile cataract			H26.05*	Posterior subcapsular polar infantile and juvenile cataract			H26.05*	Posterior subcapsular polar infantile and juvenile cataract			H26.05*	Posterior subcapsular polar infantile and juvenile cataract			H26.05*	Posterior subcapsular polar infantile and juvenile cataract			H26.05*	Posterior subcapsular polar infantile and juvenile cataract			H26.05*	Posterior subcapsular polar infantile and juvenile cataract			H26.05*	Posterior subcapsular polar infantile and juvenile cataract			H26.05*	Posterior subcapsular polar infantile and juvenile cataract			H26.05*	Posterior subcapsular polar infantile and juvenile cataract			H26.05*	Posterior subcapsular polar infantile and juvenile cataract			H26.05*	Posterior subcapsular polar infantile and juvenile cataract			H26.05*	Posterior subcapsular polar infantile and juvenile cataract			H26.05*	Posterior subcapsular polar infantile and juvenile cataract			H26.05*	Posterior subcapsular polar infantile and juvenile cataract			H26.05*	Posterior subcapsular polar infantile and juvenile cataract			H26.05*	Posterior subcapsular polar infantile and juvenile cataract			H26.05*	Posterior subcapsular polar infantile and juvenile cataract			H26.05*	Posterior subcapsular polar infantile and juvenile cataract			H26.05*	Posterior subcapsular polar infantile and juvenile cataract			H26.05*	Posterior subcapsular polar infantile and juvenile cataract			H26.05*	Posterior subcapsular polar infantile and juvenile cataract			H26.05*	Posterior subcapsular polar infantile and juvenile cataract			H26.05*	Posterior subcapsular polar infantile and juvenile cataract			H26.05*	Posterior subcapsular polar infantile and juvenile cataract			H26.05*	Posterior subcapsular polar infantile and juvenile cataract			H26.05*	Posterior subcapsular polar infantile and juvenile cataract			H26.05*	Posterior subcapsular polar infantile and juvenile cataract			H26.05*	Posterior subcapsular polar infantile and juvenile cataract			H26.05*	Posterior subcapsular polar infantile and juvenile cataract			H26.05*	Posterior subcapsular polar infantile and juvenile cataract			H26.05*	Posterior subcapsular polar infantile and juvenile cataract			H26.05*	Posterior subcapsular polar infantile and juvenile cataract			H26.05*	Posterior subcapsular polar infantile and juvenile cataract			H26.05*	Posterior subcapsular polar infantile and juvenile cataract			H26.05*	Posterior subcapsular polar infantile and juvenile cataract			H26.05*	Posterior subcapsular polar infantile and juvenile cataract			H26.05*	Posterior subcapsular polar infantile and juvenile cataract			H26.05*	Posterior subcapsular polar infantile and juvenile cataract			H26.05*	Posterior subcapsular polar infantile and juvenile cataract			H26.05*	Posterior subcapsular polar infantile and juvenile cataract			H26.05*	Posterior subcapsular polar infantile and juvenile cataract			H26.05*	Posterior subcapsular polar infantile and juvenile cataract			H26.05*	Posterior subcapsular polar infantile and juvenile cataract			H26.05*	Posterior subcapsular polar infantile and juvenile cataract			H26.05*	Posterior subcapsular polar infantile and juvenile cataract			H26.05*	Posterior subcapsular polar infantile and juvenile cataract			H26.05*	Posterior subcapsular polar infantile and juvenile cataract			H26.05*	Posterior subcapsular polar infantile and juvenile cataract			H26.05*	Posterior subcapsular polar infantile and juvenile cataract			H26.05*	Posterior subcapsular polar infantile and juvenile cataract			H26.05*	Posterior subcapsular polar infantile and juvenile cataract			H26.05*	Posterior subcapsular polar infantile and juvenile cataract			H26.05*	Posterior subcapsular polar infantile and juvenile cataract			H26.05*	Posterior subcapsular polar infantile and juvenile cataract			H26.05*	Posterior subcapsular polar infantile and juvenile cataract			H26.05*	Posterior subcapsular polar infantile and juvenile cataract			H26.05*	Posterior subcapsular polar infantile and juvenile cataract			H26.05*	Posterior subcapsular polar infantile and juvenile cataract			H26.05*	Posterior subcapsular polar infantile and juvenile cataract			H26.05*	Posterior subcapsular polar infantile and juvenile cataract			H26.05*	Posterior subcapsular polar infantile and juvenile cataract			H26.05*	Posterior subcapsular polar infantile and juvenile cataract			H26.05*	Posterior subcapsular polar infantile and juvenile cataract			H26.05*	Posterior subcapsular polar infantile and juvenile cataract			H26.05*	Posterior subcapsular polar infantile and juvenile cataract			H26.05*	Posterior subcapsular polar infantile and juvenile cataract			H26.05*	Posterior subcapsular polar infantile and juvenile cataract			H26.05*	Posterior subcapsular polar infantile and juvenile cataract			H26.05*	Posterior subcapsular polar infantile and juvenile cataract			H26.05*	Posterior subcapsular polar infantile and juvenile cataract			H26.05*	Posterior subcapsular polar infantile and juvenile cataract			H26.05*	Posterior subcapsular polar infantile and juvenile cataract			H26.05*	Posterior subcapsular polar infantile and juvenile cataract			H26.05*	Posterior subcapsular polar infantile and juvenile cataract			H26.05*	Posterior subcapsular polar infantile and juvenile cataract			H26.05*	Posterior subcapsular polar infantile and juvenile cataract			H26.05*	Posterior subcapsular polar infantile and juvenile cataract			H26.05*	Posterior subcapsular polar infantile and juvenile cataract			H26.05*	Posterior subcapsular polar infantile and juvenile cataract			H26.05*	Posterior subcapsular polar infantile and juvenile cataract			H26.05*	Posterior subcapsular polar infantile and juvenile cataract			H26.05*	Posterior subcapsular polar infantile and juvenile cataract			H26.05*	Posterior subcapsular polar infantile and juvenile cataract			H26.05*	Posterior subcapsular polar infantile and juvenile cataract			H26.05*	Posterior subcapsular polar infantile and juvenile cataract			H26.05*	Posterior subcapsular polar infantile and juvenile cataract			H26.05*	Posterior subcapsular polar infantile and juvenile cataract			H26.05*	Posterior subcapsular polar infantile and juvenile cataract			H26.05*	Posterior subcapsular polar infantile and juvenile cataract			H26.05*	Posterior subcapsular polar infantile and juvenile cataract			H26.05*	Posterior subcapsular polar infantile and juvenile cataract			H26.05*	Posterior subcapsular polar infantile and juvenile cataract			H26.05*	Posterior subcapsular polar infantile and juvenile cataract			H26.05*	Posterior subcapsular polar infantile and juvenile cataract			H26.05*	Posterior subcapsular polar infantile and juvenile cataract			H26.05*	Posterior subcapsular polar infantile and juvenile cataract			H26.05*	Posterior subcapsular polar infantile and juvenile cataract			H26.05*	Posterior subcapsular polar infantile and juvenile cataract			H26.05*	Posterior subcapsular polar infantile and juvenile cataract			H26.05*	Posterior subcapsular polar infantile and juvenile cataract			H26.05*	Posterior subcapsular polar infantile and juvenile cataract			H26.05*	Posterior subcapsular polar infantile and juvenile cataract			H26.05*	Posterior subcapsular polar infantile and juvenile cataract			H26.05*	Posterior subcapsular polar infantile and juvenile cataract			H26.05*	Posterior subcapsular polar infantile and juvenile cataract			H26.05*	Posterior subcapsular polar infantile and juvenile cataract			H26.05*	Posterior subcapsular polar infantile and juvenile cataract			H26.05*	Posterior subcapsular polar infantile and juvenile cataract			H26.05*	Posterior subcapsular polar infantile and juvenile cataract			H26.05*	Posterior subcapsular polar infantile and juvenile cataract			H26.05*	Posterior subcapsular polar infantile and juvenile cataract			H26.05*	Posterior subcapsular polar infantile and juvenile cataract			H26.05*	Posterior subcapsular polar infantile and juvenile cataract			H26.05*	Posterior subcapsular polar infantile and juvenile cataract			H26.05*	Posterior subcapsular polar infantile and juvenile cataract			H26.05*	Posterior subcapsular polar infantile and juvenile cataract			H26.05*	Posterior subcapsular polar infantile and juvenile cataract			H26.05*	Posterior subcapsular polar infantile and juvenile cataract			H26.05*	Posterior subcapsular polar infantile and juvenile cataract			H26.05*	Posterior subcapsular polar infantile and juvenile cataract			H26.05*	Posterior subcapsular polar infantile and juvenile cataract			H26.05*	Posterior subcapsular polar infantile and juvenile cataract			H26.05*	Posterior subcapsular polar infantile and juvenile cataract			H26.05*	Posterior subcapsular polar infantile and juvenile cataract			H26.05*	Posterior subcapsular polar infantile and juvenile cataract			H26.05*	Posterior subcapsular polar infantile and juvenile cataract			H26.05*	Posterior subcapsular polar infantile and juvenile cataract			H26.05*	Posterior subcapsular polar infantile and juvenile cataract			H26.05*	Posterior subcapsular polar infantile and juvenile cataract			H26.05*	Posterior subcapsular polar infantile and juvenile cataract			H26.05*	Posterior subcapsular polar infantile and juvenile cataract			H26.05*	Posterior subcapsular polar infantile and juvenile cataract			H26.05*	Posterior subcapsular polar infantile and juvenile cataract			H26.05*	Posterior subcapsular polar infantile and juvenile cataract			H26.05*	Posterior subcapsular polar infantile and juvenile cataract			H26.05*	Posterior subcapsular polar infantile and juvenile cataract			H26.05*	Posterior subcapsular polar infantile and juvenile cataract			H26.05*	Posterior subcapsular polar infantile and juvenile cataract			H26.05*	Posterior subcapsular polar infantile and juvenile cataract			H26.05*	Posterior subcapsular polar infantile and juvenile cataract			H26.05*	Posterior subcapsular polar infantile and juvenile cataract			H26.05*	Posterior subcapsular polar infantile and juvenile cataract			H26.05*	Posterior subcapsular polar infantile and juvenile cataract			H26.05*	Posterior subcapsular polar infantile and juvenile cataract			H26.05*	Posterior subcapsular polar infantile and juvenile cataract			H26.05*	Posterior subcapsular polar infantile and juvenile cataract			H26.05*	Posterior subcapsular polar infantile and juvenile cataract			H26.05*	Posterior subcapsular polar infantile and juvenile cataract			H26.05*	Posterior subcapsular polar infantile and juvenile cataract			H26.05*	Posterior subcapsular polar infantile and juvenile cataract			H26.05*	Posterior subcapsular polar infantile and juvenile cataract			H26.05*	Posterior subcapsular polar infantile and juvenile cataract			H26.05*	Posterior subcapsular polar infantile and juvenile cataract			H26.05*	Posterior subcapsular polar infantile and juvenile cataract			H26.05*	Posterior subcapsular polar infantile and juvenile cataract			H26.05*	Posterior subcapsular polar infantile and juvenile cataract			H26.05*	Posterior subcapsular polar infantile and juvenile cataract			H26.05*	Posterior subcapsular polar infantile and juvenile cataract			H26.05*	Posterior subcapsular polar infantile and juvenile cataract			H26.05*	Posterior subcapsular polar infantile and juvenile cataract			H26.05*	Posterior subcapsular polar infantile and juvenile cataract			H26.05*	Posterior subcapsular polar infantile and juvenile cataract			H26.05*	Posterior subcapsular polar infantile and juvenile cataract			H26.05*	Posterior subcapsular polar infantile and juvenile cataract			H26.05*	Posterior subcapsular polar infantile and juvenile cataract			H26.05*	Posterior subcapsular polar infantile and juvenile cataract			H26.05*	Posterior subcapsular polar infantile and juvenile cataract			H26.05*	Posterior subcapsular polar infantile and juvenile cataract			H26.05*	Posterior subcapsular polar infantile and juvenile cataract			H26.05*	Posterior subcapsular polar infantile and juvenile cataract			H26.05*	Posterior subcapsular polar infantile and juvenile cataract			H26.05*	Posterior subcapsular polar infantile and juvenile cataract			H26.05*	Posterior subcapsular polar infantile and juvenile cataract			H26.05*	Posterior subcapsular polar infantile and juvenile cataract			H26.05*	Posterior subcapsular polar infantile and juvenile cataract			H26.05*	Posterior subcapsular polar infantile and juvenile cataract			H26.05*	Posterior subcapsular polar infantile and juvenile cataract			H26.05*	Posterior subcapsular polar infantile and juvenile cataract			H26.05*	Posterior subcapsular polar infantile and juvenile cataract			H26.05*	Posterior subcapsular polar infantile and juvenile cataract			H26.05*	Posterior subcapsular polar infantile and juvenile cataract			H26.05*	Posterior subcapsular polar infantile and juvenile cataract			H26.05*	Posterior subcapsular polar infantile and juvenile cataract			H26.05*	Posterior subcapsular polar infantile and juvenile cataract			H26.05*	Posterior subcapsular polar infantile and juvenile cataract			H26.05*	Posterior subcapsular polar infantile and juvenile cataract			H26.05*	Posterior subcapsular polar infantile and juvenile cataract			H26.05*	Posterior subcapsular polar infantile and juvenile cataract			H26.05*	Posterior subcapsular polar infantile and juvenile cataract			H26.05*	Posterior subcapsular polar infantile and juvenile cataract			H26.05*	Posterior subcapsular polar infantile and juvenile cataract			H26.05*	Posterior subcapsular polar infantile and juvenile cataract			H26.05*	Posterior subcapsular polar infantile and juvenile cataract			H26.05*	Posterior subcapsular polar infantile and juvenile cataract			H26.05*	Posterior subcapsular polar infantile and juvenile cataract			H26.05*	Posterior subcapsular polar infantile and juvenile cataract			H26.05*	Posterior subcapsular polar infantile and juvenile cataract			H26.05*	Posterior subcapsular polar infantile and juvenile cataract			H26.05*	Posterior subcapsular polar infantile and juvenile cataract			H26.05*	Posterior subcapsular polar infantile and juvenile cataract			H26.05*	Posterior subcapsular polar infantile and juvenile cataract			H26.05*	Posterior subcapsular polar infantile and juvenile cataract			H26.05*	Posterior subcapsular polar infantile and juvenile cataract			H26.05*	Posterior subcapsular polar infantile and juvenile cataract			H26.05*	Posterior subcapsular polar infantile and juvenile cataract			H26.05*	Posterior subcapsular polar infantile and juvenile cataract			H26.05*	Posterior subcapsular polar infantile and juvenile cataract			H26.05*	Posterior subcapsular polar infantile and juvenile cataract			H26.05*	Posterior subcapsular polar infantile and juvenile cataract			H26.05*	Posterior subcapsular polar infantile and juvenile cataract			H26.05*	Posterior subcapsular polar infantile and juvenile cataract			H26.05*	Posterior subcapsular polar infantile and juvenile cataract			H26.05*	Posterior subcapsular polar infantile and juvenile cataract			H26.05*	Posterior subcapsular polar infantile and juvenile cataract			H26.05*	Posterior subcapsular polar infantile and juvenile cataract			H26.05*	Posterior subcapsular polar infantile and juvenile cataract			H26.05*	Posterior subcapsular polar infantile and juvenile cataract			H26.05*	Posterior subcapsular polar infantile and juvenile cataract			H26.05*	Posterior subcapsular polar infantile and juvenile cataract			H26.05*	Posterior subcapsular polar infantile and juvenile cataract			H26.05*	Posterior subcapsular polar infantile and juvenile cataract			H26.05*	Posterior subcapsular polar infantile and juvenile cataract			H26.05*	Posterior subcapsular polar infantile and juvenile cataract			H26.05*	Posterior subcapsular polar infantile and juvenile cataract			H26.05*	Posterior subcapsular polar infantile and juvenile cataract			H26.05*	Posterior subcapsular polar infantile and juvenile cataract			H26.05*	Posterior subcapsular polar infantile and juvenile cataract			H26.05*	Posterior subcapsular polar infantile and juvenile cataract			H26.05*	Posterior subcapsular polar infantile and juvenile cataract			H26.05*	Posterior subcapsular polar infantile and juvenile cataract			H26.05*	Posterior subcapsular polar infantile and juvenile cataract			H26.05*	Posterior subcapsular polar infantile and juvenile cataract			H26.05*	Posterior subcapsular polar infantile and juvenile cataract			H26.05*	Posterior subcapsular polar infantile and juvenile cataract			H26.05*	Posterior subcapsular polar infantile and juvenile cataract			H26.05*	Posterior subcapsular polar infantile and juvenile cataract			H26.05*	Posterior subcapsular polar infantile and juvenile cataract			H26.05*	Posterior subcapsular polar infantile and juvenile cataract			H26.05*	Posterior subcapsular polar infantile and juvenile cataract			H26.05*	Posterior subcapsular polar infantile and juvenile cataract			H26.05*	Posterior subcapsular polar infantile and juvenile cataract			H26.05*	Posterior subcapsular polar infantile and juvenile cataract			H26.05*	Posterior subcapsular polar infantile and juvenile cataract			H26.05*	Posterior subcapsular polar infantile and juvenile cataract			H26.05*	Posterior subcapsular polar infantile and juvenile cataract			H26.05*	Posterior subcapsular polar infantile and juvenile cataract			H26.05*	Posterior subcapsular polar infantile and juvenile cataract			H26.05*	Posterior subcapsular polar infantile and juvenile cataract			H26.05*	Posterior subcapsular polar infantile and juvenile cataract			H26.05*	Posterior subcapsular polar infantile and juvenile cataract			H26.05*	Posterior subcapsular polar infantile and juvenile cataract			H26.05*	Posterior subcapsular polar infantile and juvenile cataract			H26.05*	Posterior subcapsular polar infantile and juvenile cataract			H26.05*	Posterior subcapsular polar infantile and juvenile cataract			H26.05*	Posterior subcapsular polar infantile and juvenile cataract			H26.05*	Posterior subcapsular polar infantile and juvenile cataract			H26.05*	Posterior subcapsular polar infantile and juvenile cataract			H26.05*	Posterior subcapsular polar infantile and juvenile cataract			H26.05*	Posterior subcapsular polar infantile and juvenile cataract			H26.05*	Posterior subcapsular polar infantile and juvenile cataract			H26.05*	Posterior subcapsular polar infantile and juvenile cataract			H26.05*	Posterior subcapsular polar infantile and juvenile cataract			H26.05*	Posterior subcapsular polar infantile and juvenile cataract			H26.05*	Posterior subcapsular polar infantile and juvenile cataract			H26.05*	Posterior subcapsular polar infantile and juvenile cataract			H26.05*	Posterior subcapsular polar infantile and juvenile cataract			H26.05*	Posterior subcapsular polar infantile and juvenile cataract			H26.05*	Posterior subcapsular polar infantile and juvenile cataract			H26.05*	Posterior subcapsular polar infantile and juvenile cataract			H26.05*	Posterior subcapsular polar infantile and juvenile cataract			H26.05*	Posterior subcapsular polar infantile and juvenile cataract			H26.05*	Posterior subcapsular polar infantile and juvenile cataract			H26.05*	Posterior subcapsular polar infantile and juvenile cataract			H26.05*	Posterior subcapsular polar infantile and juvenile cataract			H26.05*	Posterior subcapsular polar infantile and juvenile cataract			H26.05*	Posterior subcapsular polar infantile and juvenile cataract			H26.05*	Posterior subcapsular polar infantile and juvenile cataract			H26.05*	Posterior subcapsular polar infantile and juvenile cataract			H26.05*	Posterior subcapsular polar infantile and juvenile cataract			H26.05*	Posterior subcapsular polar infantile and juvenile cataract			H26.05*	Posterior subcapsular polar infantile and juvenile cataract			H26.05*	Posterior subcapsular polar infantile and juvenile cataract			H26.05*	Posterior subcapsular polar infantile and juvenile cataract			H26.05*	Posterior subcapsular polar infantile and juvenile cataract			H26.05*	Posterior subcapsular polar infantile and juvenile cataract			H26.05*	Posterior subcapsular polar infantile and juvenile cataract			H26.05*	Posterior subcapsular polar infantile and juvenile cataract			H26.05*	Posterior subcapsular polar infantile and juvenile cataract			H26.05*	Posterior subcapsular polar infantile and juvenile cataract			H26.05*	Posterior subcapsular polar infantile and juvenile cataract			H26.05*	Posterior subcapsular polar infantile and juvenile cataract			H26.05*	Posterior subcapsular polar infantile and juvenile cataract			H26.05*	Posterior subcapsular polar infantile and juvenile cataract			H26.05*	Posterior subcapsular polar infantile and juvenile cataract			H26.05*	Posterior subcapsular polar infantile and juvenile cataract			H26.05*	Posterior subcapsular polar infantile and juvenile cataract			H26.05*	Posterior subcapsular polar infantile and juvenile cataract			H26.05*	Posterior subcapsular polar infantile and juvenile cataract			H26.05*	Posterior subcapsular polar infantile and juvenile cataract			H26.05*	Posterior subcapsular polar infantile and juvenile cataract			H26.05*	Posterior subcapsular polar infantile and juvenile cataract			H26.05*	Posterior subcapsular polar infantile and juvenile cataract			H26.05*	Posterior subcapsular polar infantile and juvenile cataract			H26.05*	Posterior subcapsular polar infantile and juvenile cataract			H26.05*	Posterior subcapsular polar infantile and juvenile cataract			H26.05*	Posterior subcapsular polar infantile and juvenile cataract			H26.05*	Posterior subcapsular polar infantile and juvenile cataract			H26.05*	Posterior subcapsular polar infantile and juvenile cataract			H26.05*	Posterior subcapsular polar infantile and juvenile cataract			H26.05*	Posterior subcapsular polar infantile and juvenile cataract			H26.05*	Posterior subcapsular polar infantile and juvenile cataract			H26.05*	Posterior subcapsular polar infantile and juvenile cataract			H26.05*	Posterior subcapsular polar infantile and juvenile cataract			H26.05*	Posterior subcapsular polar infantile and juvenile cataract			H26.05*	Posterior subcapsular polar infantile and juvenile cataract			H26.05*	Posterior subcapsular polar infantile and juvenile cataract			H26.05*	Posterior subcapsular polar infantile and juvenile cataract			H26.05*	Posterior subcapsular polar infantile and juvenile cataract			H26.05*	Posterior subcapsular polar infantile and juvenile cataract			H26.05*	Posterior subcapsular polar infantile and juvenile cataract			H26.05*	Posterior subcapsular polar infantile and juvenile cataract			H26.05*	Posterior subcapsular polar infantile and juvenile cataract			H26.05*	Posterior subcapsular polar infantile and juvenile cataract			H26.05*	Posterior subcapsular polar infantile and juvenile cataract			H26.05*	Posterior subcapsular polar infantile and juvenile cataract			H26.05*	Posterior subcapsular polar infantile and juvenile cataract			H26.05*	Posterior subcapsular polar infantile and juvenile cataract			H26.05*	Posterior subcapsular polar infantile and juvenile cataract			H26.05*	Posterior subcapsular polar infantile and juvenile cataract			H26.05*	Posterior subcapsular polar infantile and juvenile cataract			H26.05*	Posterior subcapsular polar infantile and juvenile cataract			H26.05*	Posterior subcapsular polar infantile and juvenile cataract			H26.05*	Posterior subcapsular polar infantile and juvenile cataract			H26.05*	Posterior subcapsular polar infantile and juvenile cataract			H26.05*	Posterior subcapsular polar infantile and juvenile cataract			H26.05*	Posterior subcapsular polar infantile and juvenile cataract			H26.05*	Posterior subcapsular polar infantile and juvenile cataract			H26.05*	Posterior subcapsular polar infantile and juvenile cataract			H26.05*	Posterior subcapsular polar infantile and juvenile cataract			H26.05*	Posterior subcapsular polar infantile and juvenile cataract			H26.05*	Posterior subcapsular polar infantile and juvenile cataract			H26.05*	Posterior subcapsular polar infantile and juvenile cataract			H26.05*	Posterior subcapsular polar infantile and juvenile cataract			H26.05*	Posterior subcapsular polar infantile and juvenile cataract			H26.05*	Posterior subcapsular polar infantile and juvenile cataract			H26.05*	Posterior subcapsular polar infantile and juvenile cataract			H26.05*	Posterior subcapsular polar infantile and juvenile cataract			H26.05*	Posterior subcapsular polar infantile and juvenile cataract			H26.05*	Posterior subcapsular polar infantile and juvenile cataract			H26.05*	Posterior subcapsular polar infantile and juvenile cataract			H26.05*	Posterior subcapsular polar infantile and juvenile cataract			H26.05*	Posterior subcapsular polar infantile and juvenile cataract			H26.05*	Posterior subcapsular polar infantile and juvenile cataract			H26.05*	Posterior subcapsular polar infantile and juvenile cataract			H26.05*	Posterior subcapsular polar infantile and juvenile cataract			H26.05*	Posterior subcapsular polar infantile and juvenile cataract			H26.05*	Posterior subcapsular polar infantile and juvenile cataract			H26.05*	Posterior subcapsular polar infantile and juvenile cataract			H26.05*	Posterior subcapsular polar infantile and juvenile cataract			H26.05*	Posterior subcapsular polar infantile and juvenile cataract			H26.05*	Posterior subcapsular polar infantile and juvenile cataract			H26.05*	Posterior subcapsular polar infantile and juvenile cataract			H26.05*	Posterior subcapsular polar infantile and juvenile cataract			H26.05*	Posterior subcapsular polar infantile and juvenile cataract			H26.05*	Posterior subcapsular polar infantile and juvenile cataract			H26.05*	Posterior subcapsular polar infantile and juvenile cataract			H26.05*	Posterior subcapsular polar infantile and juvenile cataract			H26.05*	Posterior subcapsular polar infantile and juvenile cataract			H26.05*	Posterior subcapsular polar infantile and juvenile cataract			H26.05*	Posterior subcapsular polar infantile and juvenile cataract			H26.05*	Posterior subcapsular polar infantile and juvenile cataract			H26.05*	Posterior subcapsular polar infantile and juvenile cataract			H26.05*	Posterior subcapsular polar infantile and juvenile cataract			H26.05*	Posterior subcapsular polar infantile and juvenile cataract			H26.05*	Posterior subcapsular polar infantile and juvenile cataract			H26.05*	Posterior subcapsular polar infantile and juvenile cataract			H26.05*	Posterior subcapsular polar infantile and juvenile cataract			H26.05*	Posterior subcapsular polar infantile and juvenile cataract			H26.05*	Posterior subcapsular polar infantile and juvenile cataract			H26.05*	Posterior subcapsular polar infantile and juvenile cataract			H26.05*	Posterior subcapsular polar infantile and juvenile cataract			H26.05*	Posterior subcapsular polar infantile and juvenile cataract			H26.05*	Posterior subcapsular polar infantile and juvenile cataract			H26.05*	Posterior subcapsular polar infantile and juvenile cataract			H26.05*	Posterior subcapsular polar infantile and juvenile cataract			H26.05*	Posterior subcapsular polar infantile and juvenile cataract			H26.05*	Posterior subcapsular polar infantile and juvenile cataract			H26.05*	Posterior subcapsular polar infantile and juvenile cataract			H26.05*	Posterior subcapsular polar infantile and juvenile cataract			H26.05*	Posterior subcapsular polar infantile and juvenile cataract			H26.05*	Posterior subcapsular polar infantile and juvenile cataract			H26.05*	Posterior subcapsular polar infantile and juvenile cataract			H26.05*	Posterior subcapsular polar infantile and juvenile cataract			H26.05*	Posterior subcapsular polar infantile and juvenile cataract			H26.05*	Posterior subcapsular polar infantile and juvenile cataract			H26.05*	Posterior subcapsular polar infantile and juvenile cataract			H26.05*	Posterior subcapsular polar infantile and juvenile cataract			H26.05*	Posterior subcapsular polar infantile and juvenile cataract			H26.05*	Posterior subcapsular polar infantile and juvenile cataract			H26.05*	Posterior subcapsular polar infantile and juvenile cataract			H26.05*	Posterior subcapsular polar infantile and juvenile cataract			H26.05*	Posterior subcapsular polar infantile and juvenile cataract			H26.05*	Posterior subcapsular polar infantile and juvenile cataract			H26.05*	Posterior subcapsular polar infantile and juvenile cataract			H26.05*	Posterior subcapsular polar infantile and juvenile cataract			H26.05*	Posterior subcapsular polar infantile and juvenile cataract			H26.05*	Posterior subcapsular polar infantile and juvenile cataract			H26.05*	Posterior subcapsular polar infantile and juvenile cataract			H26.05*	Posterior subcapsular polar infantile and juvenile cataract			H26.05*	Posterior subcapsular polar infantile and juvenile cataract			H26.05*	Posterior subcapsular polar infantile and juvenile cataract			H26.05*	Posterior subcapsular polar infantile and juvenile cataract			H26.05*	Posterior subcapsular polar infantile and juvenile cataract			H26.05*	Posterior subcapsular polar infantile and juvenile cataract			H26.05*	Posterior subcapsular polar infantile and juvenile cataract			H26.05*	Posterior subcapsular polar infantile and juvenile cataract			H26.05*	Posterior subcapsular polar infantile and juvenile cataract			H26.05*	Posterior subcapsular polar infantile and juvenile cataract			H26.05*	Posterior subcapsular polar infantile and juvenile cataract			H26.05*	Posterior subcapsular polar infantile and juvenile cataract			H26.05*	Posterior subcapsular polar infantile and juvenile cataract			H26.05*	Posterior subcapsular polar infantile and juvenile cataract			H26.05*	Posterior subcapsular polar infantile and juvenile cataract			H26.05*	Posterior subcapsular polar infantile and juvenile cataract			H26.05*	Posterior subcapsular polar infantile and juvenile cataract			H26.05*	Posterior subcapsular polar infantile and juvenile cataract			H26.05*	Posterior subcapsular polar infantile and juvenile cataract			H26.05*	Posterior subcapsular polar infantile and juvenile cataract			H26.05*	Posterior subcapsular polar infantile and juvenile cataract			H26.05*	Posterior subcapsular polar infantile and juvenile cataract			H26.05*	Posterior subcapsular polar infantile and juvenile cataract			H26.05*	Posterior subcapsular polar infantile and juvenile cataract			H26.05*	Posterior subcapsular polar infantile and juvenile cataract			H26.05*	Posterior subcapsular polar infantile and juvenile cataract			H26.05*	Posterior subcapsular polar infantile and juvenile cataract			H26.05*	Posterior subcapsular polar infantile and juvenile cataract			H26.05*	Posterior subcapsular polar infantile and juvenile cataract			H26.05*	Posterior subcapsular polar infantile and juvenile cataract			H26.05*	Posterior subcapsular polar infantile and juvenile cataract			H26.05*	Posterior subcapsular polar infantile and juvenile cataract			H26.05*	Posterior subcapsular polar infantile and juvenile cataract			H26.05*	Posterior subcapsular polar infantile and juvenile cataract			H26.05*	Posterior subcapsular polar infantile and juvenile cataract			H26.05*	Posterior subcapsular polar infantile and juvenile cataract			H26.05*	Posterior subcapsular polar infantile and juvenile cataract			H26.05*	Posterior subcapsular polar infantile and juvenile cataract			H26.05*	Posterior subcapsular polar infantile and juvenile cataract			H26.05*	Posterior subcapsular polar infantile and juvenile cataract			H26.05*	Posterior subcapsular polar infantile and juvenile cataract			H26.05*	Posterior subcapsular polar infantile and juvenile cataract			H26.05*	Posterior subcapsular polar infantile and juvenile cataract			H26.05*	Posterior subcapsular polar infantile and juvenile cataract			H26.05*	Posterior subcapsular polar infantile and juvenile cataract			H26.05*	Posterior subcapsular polar infantile and juvenile cataract			H26.05*	Posterior subcapsular polar infantile and juvenile cataract			H26.05*	Posterior subcapsular polar infantile and juvenile cataract			H26.05*	Posterior subcapsular polar infantile and juvenile cataract			H26.05*	Posterior subcapsular polar infantile and juvenile cataract			H26.05*	Posterior subcapsular polar infantile and juvenile cataract			H26.05*	Posterior subcapsular polar infantile and juvenile cataract			H26.05*	Posterior subcapsular polar infantile and juvenile cataract			H26.05*	Posterior subcapsular polar infantile and juvenile cataract			H26.05*	Posterior subcapsular polar infantile and juvenile cataract			H26.05*	Posterior subcapsular polar infantile and juvenile cataract			H26.05*	Posterior subcapsular polar infantile and juvenile cataract			H26.05*	Posterior subcapsular polar infantile and juvenile cataract			H26.05*	Posterior subcapsular polar infantile and juvenile cataract			H26.05*	Posterior subcapsular polar infantile and juvenile cataract			H26.05*	Posterior subcapsular polar infantile and juvenile cataract			H26.05*	Posterior subcapsular polar infantile and juvenile cataract			H26.05*	Posterior subcapsular polar infantile and juvenile cataract			H26.05*	Posterior subcapsular polar infantile and juvenile cataract			H26.05*	Posterior subcapsular polar infantile and juvenile cataract			H26.05*	Posterior subcapsular polar infantile and juvenile cataract			H26.05*	Posterior subcapsular polar infantile and juvenile cataract			H26.05*	Posterior subcapsular polar infantile and juvenile cataract			H26.05*	Posterior subcapsular polar infantile and juvenile cataract			H26.05*	Posterior subcapsular polar infantile and juvenile cataract			H26.05*	Posterior subcapsular polar infantile and juvenile cataract			H26.05*	Posterior subcapsular polar infantile and juvenile cataract			H26.05*	Posterior subcapsular polar infantile and juvenile cataract			H26.05*	Posterior subcapsular polar infantile and juvenile cataract			H26.05*	Posterior subcapsular polar infantile and juvenile cataract			H26.05*	Posterior subcapsular polar infantile and juvenile cataract			H26.05*	Posterior subcapsular polar infantile and juvenile cataract			H26.05*	Posterior subcapsular polar infantile and juvenile cataract			H26.05*	Posterior subcapsular polar infantile and juvenile cataract			H26.05*	Posterior subcapsular polar infantile and juvenile cataract			H26.05*	Posterior subcapsular polar infantile and juvenile cataract			H26.05*	Posterior subcapsular polar infantile and juvenile cataract			H26.05*	Posterior subcapsular polar infantile and juvenile cataract			H26.05*	Posterior subcapsular polar infantile and juvenile cataract			H26.05*	Posterior subcapsular polar infantile and juvenile cataract			H26.05*	Posterior subcapsular polar infantile and juvenile cataract			H26.05*	Posterior subcapsular polar infantile and juvenile cataract			H26.05*	Posterior subcapsular polar infantile and juvenile cataract			H26.05*	Posterior subcapsular polar infantile and juvenile cataract			H26.05*	Posterior subcapsular polar infantile and juvenile cataract			H26.05*	Posterior subcapsular polar infantile and juvenile cataract			H26.05*	Posterior subcapsular polar infantile and juvenile cataract			H26.05*	Posterior subcapsular polar infantile and juvenile cataract			H26.05*	Posterior subcapsular polar infantile and juvenile cataract			H26.05*	Posterior subcapsular polar infantile and juvenile cataract			H26.05*	Posterior subcapsular polar infantile and juvenile cataract			H26.05*	Posterior subcapsular polar infantile and juvenile cataract			H26.05*	Posterior subcapsular polar infantile and juvenile cataract			H26.05*	Posterior subcapsular polar infantile and juvenile cataract			H26.05*	Posterior subcapsular polar infantile and juvenile cataract			H26.05*	Posterior subcapsular polar infantile and juvenile cataract			H26.05*	Posterior subcapsular polar infantile and juvenile cataract			H26.05*	Posterior subcapsular polar infantile and juvenile cataract			H26.05*	Posterior subcapsular polar infantile and juvenile cataract			H26.05*	Posterior subcapsular polar infantile and juvenile cataract			H26.05*	Posterior subcapsular polar infantile and juvenile cataract			H26.05*	Posterior subcapsular polar infantile and juvenile cataract			H26.05*	Posterior subcapsular polar infantile and juvenile cataract			H26.05*	Posterior subcapsular polar infantile and juvenile cataract			H26.05*	Posterior subcapsular polar infantile and juvenile cataract			H26.05*	Posterior subcapsular polar infantile and juvenile cataract			H26.05*	Posterior subcapsular polar infantile and juvenile cataract			H26.05*	Posterior subcapsular polar infantile and juvenile cataract			H26.05*	Posterior subcapsular polar infantile and juvenile cataract			H26.05*	Posterior subcapsular polar infantile and juvenile cataract			H26.05*	Posterior subcapsular polar infantile and juvenile cataract			H26.05*	Posterior subcapsular polar infantile and juvenile cataract			H26.05*	Posterior subcapsular polar infantile and juvenile cataract			H26.05*	Posterior subcapsular polar infantile and juvenile cataract			H26.05*	Posterior subcapsular polar infantile and juvenile cataract			H26.05*	Posterior subcapsular polar infantile and juvenile cataract			H26.05*	Posterior subcapsular polar infantile and juvenile cataract			H26.05*	Posterior subcapsular polar infantile and juvenile cataract			H26.05*	Posterior subcapsular polar infantile and juvenile cataract			H26.05*	Posterior subcapsular polar infantile and juvenile cataract			H26.05*	Posterior subcapsular polar infantile and juvenile cataract			H26.05*	Posterior subcapsular polar infantile and juvenile cataract			H26.05*	Posterior subcapsular polar infantile and juvenile cataract			H26.05*	Posterior subcapsular polar infantile and juvenile cataract			H26.05*	Posterior subcapsular polar infantile and juvenile cataract			H26.05*	Posterior subcapsular polar infantile and juvenile cataract			H26.05*	Posterior subcapsular polar infantile and juvenile cataract			H26.05*	Posterior subcapsular polar infantile and juvenile cataract			H26.05*	Posterior subcapsular polar infantile and juvenile cataract			H26.05*	Posterior subcapsular polar infantile and juvenile cataract			H26.05*	Posterior subcapsular polar infantile and juvenile cataract			H26.05*	Posterior subcapsular polar infantile and juvenile cataract			H26.05*	Posterior subcapsular polar infantile and juvenile cataract			H26.05*	Posterior subcapsular polar infantile and juvenile cataract			H26.05*	Posterior subcapsular polar infantile and juvenile cataract			H26.05*	Posterior subcapsular polar infantile and juvenile cataract			H26.05*	Posterior subcapsular polar infantile and juvenile cataract			H26.05*	Posterior subcapsular polar infantile and juvenile cataract			H26.05*	Posterior subcapsular polar infantile and juvenile cataract			H26.05*	Posterior subcapsular polar infantile and juvenile cataract			H26.05*	Posterior subcapsular polar infantile and juvenile cataract			H26.05*	Posterior subcapsular polar infantile and juvenile cataract			H26.05*	Posterior subcapsular polar infantile and juvenile cataract			H26.05*	Posterior subcapsular polar infantile and juvenile cataract			H26.05*	Posterior subcapsular polar infantile and juvenile cataract			H26.05*	Posterior subcapsular polar infantile and juvenile cataract			H26.05*	Posterior subcapsular polar infantile and juvenile cataract			H26.05*	Posterior subcapsular polar infantile and juvenile cataract			H26.05*	Posterior subcapsular polar infantile and juvenile cataract			H26.05*	Posterior subcapsular polar infantile and juvenile cataract			H26.05*	Posterior subcapsular polar infantile and juvenile cataract			H26.05*	Posterior subcapsular polar infantile and juvenile cataract			H26.05*	Posterior subcapsular polar infantile and juvenile cataract			H26.05*	Posterior subcapsular polar infantile and juvenile cataract			H26.05*	Posterior subcapsular polar infantile and juvenile cataract			H26.05*	Posterior subcapsular polar infantile and juvenile cataract			H26.05*	Posterior subcapsular polar infantile and juvenile cataract			H26.05*	Posterior subcapsular polar infantile and juvenile cataract			H26.05*	Posterior subcapsular polar infantile and juvenile cataract			H26.05*	Posterior subcapsular polar infantile and juvenile cataract			H26.05*	Posterior subcapsular polar infantile and juvenile cataract			H26.05*	Posterior subcapsular polar infantile and juvenile cataract			H26.05*	Posterior subcapsular polar infantile and juvenile cataract			H26.05*	Posterior subcapsular polar infantile and juvenile cataract			H26.05*	Posterior subcapsular polar infantile and juvenile cataract			H26.05*	Posterior subcapsular polar infantile and juvenile cataract			H26.05*	Posterior subcapsular polar infantile and juvenile cataract			H26.05*	Posterior subcapsular polar infantile and juvenile cataract			H26.05*	Posterior subcapsular polar infantile and juvenile cataract			H26.05*	Posterior subcapsular polar infantile and juvenile cataract			H26.05*	Posterior subcapsular polar infantile and juvenile cataract			H26.05*	Posterior subcapsular polar infantile and juvenile cataract			H26.05*	Posterior subcapsular polar infantile and juvenile cataract			H26.05*	Posterior subcapsular polar infantile and juvenile cataract			H26.05*	Posterior subcapsular polar infantile and juvenile cataract			H26.05*	Posterior subcapsular polar infantile and juvenile cataract			H26.05*	Posterior subcapsular polar infantile and juvenile cataract			H26.05*	Posterior subcapsular polar infantile and juvenile cataract			H26.05*	Posterior subcapsular polar infantile and juvenile cataract			H26.05*	Posterior subcapsular polar infantile and juvenile cataract			H26.05*	Posterior subcapsular polar infantile and juvenile cataract			H26.05*	Posterior subcapsular polar infantile and juvenile cataract			H26.05*	Posterior subcapsular polar infantile and juvenile cataract			H26.05*	Posterior subcapsular polar infantile and juvenile cataract			H26.05*	Posterior subcapsular polar infantile and juvenile cataract			H26.05*	Posterior subcapsular polar infantile and juvenile cataract			H26.05*	Posterior subcapsular polar infantile and juvenile cataract			H26.05*	Posterior subcapsular polar infantile and juvenile cataract			H26.05*	Posterior subcapsular polar infantile and juvenile cataract			H26.05*	Posterior subcapsular polar infantile and juvenile cataract			H26.05*	Posterior subcapsular polar infantile and juvenile cataract			H26.05*	Posterior subcapsular polar infantile and juvenile cataract			H26.05*	Posterior subcapsular polar infantile and juvenile cataract			H26.05*	Posterior subcapsular polar infantile and juvenile cataract			H26.05*	Posterior subcapsular polar infantile and juvenile cataract			H26.05*	Posterior subcapsular polar infantile and juvenile cataract			H26.05*	Posterior subcapsular polar infantile and juvenile cataract			H26.05*	Posterior subcapsular polar infantile and juvenile cataract			H26.05*	Posterior subcapsular polar infantile and juvenile cataract			H26.05*	Posterior subcapsular polar infantile and juvenile cataract			H26.05*	Posterior subcapsular polar infantile and juvenile cataract			H26.05*	Posterior subcapsular polar infantile and juvenile cataract			H26.05*	Posterior subcapsular polar infantile and juvenile cataract			H26.05*	Posterior subcapsular polar infantile and juvenile cataract			H26.05*	Posterior subcapsular polar infantile and juvenile cataract			H26.05*	Posterior subcapsular polar infantile and juvenile cataract			H26.05*	Posterior subcapsular polar infantile and juvenile cataract			H26.05*	Posterior subcapsular polar infantile and juvenile cataract			H26.05*	Posterior subcapsular polar infantile and juvenile cataract			H26.05*	Posterior subcapsular polar infantile and juvenile cataract			H26.05*	Posterior subcapsular polar infantile and juvenile cataract			H26.05*	Posterior subcapsular polar infantile and juvenile cataract			H26.05*	Posterior subcapsular polar infantile and juvenile cataract			H26.05*	Posterior subcapsular polar infantile and juvenile cataract			H26.05*	Posterior subcapsular polar infantile and juvenile cataract			H26.05*	Posterior subcapsular polar infantile and juvenile cataract			H26.05*	Posterior subcapsular polar infantile and juvenile cataract			H26.05*	Posterior subcapsular polar infantile and juvenile cataract			H26.05*	Posterior subcapsular polar infantile and juvenile cataract			H26.05*	Posterior subcapsular polar infantile and juvenile cataract			H26.05*	Posterior subcapsular polar infantile and juvenile cataract			H26.05*	Posterior subcapsular polar infantile and juvenile cataract			H26.05*	Posterior subcapsular polar infantile and juvenile cataract			H26.05*	Posterior subcapsular polar infantile and juvenile cataract			H26.05*	Posterior subcapsular polar infantile and juvenile cataract			H26.05*	Posterior subcapsular polar infantile and juvenile cataract			H26.05*	Posterior subcapsular polar infantile and juvenile cataract			H26.05*	Posterior subcapsular polar infantile and juvenile cataract			H26.05*	Posterior subcapsular polar infantile and juvenile cataract			H26.05*	Posterior subcapsular polar infantile and juvenile cataract			H26.05*	Posterior subcapsular polar infantile and juvenile cataract			H26.05*	Posterior subcapsular polar infantile and juvenile cataract			H26.05*	Posterior subcapsular polar infantile and juvenile cataract			H26.05*	Posterior subcapsular polar infantile and juvenile cataract			H26.05*	Posterior subcapsular polar infantile and juvenile cataract			H26.05*	Posterior subcapsular polar infantile and juvenile cataract			H26.05*	Posterior subcapsular polar infantile and juvenile cataract			H26.05*	Posterior subcapsular polar infantile and juvenile cataract			H26.05*	Posterior subcapsular polar infantile and juvenile cataract			H26.05*	Posterior subcapsular polar infantile and juvenile cataract			H26.05*	Posterior subcapsular polar infantile and juvenile cataract			H26.05*	Posterior subcapsular polar infantile and juvenile cataract			H26.05*	Posterior subcapsular polar infantile and juvenile cataract			H26.05*	Posterior subcapsular polar infantile and juvenile cataract			H26.05*	Posterior subcapsular polar infantile and juvenile cataract			H26.05*	Posterior subcapsular polar infantile and juvenile cataract			H26.05*	Posterior subcapsular polar infantile and juvenile cataract			H26.05*	Posterior subcapsular polar infantile and juvenile cataract			H26.05*	Posterior subcapsular polar infantile and juvenile cataract			H26.05*	Posterior subcapsular polar infantile and juvenile cataract			H26.05*	Posterior subcapsular polar infantile and juvenile cataract			H26.05*	Posterior subcapsular polar infantile and juvenile cataract			H26.05*	Posterior subcapsular polar infantile and juvenile cataract			H26.05*	Posterior subcapsular polar infantile and juvenile cataract			H26.05*	Posterior subcapsular polar infantile and juvenile cataract			H26.05*	Posterior subcapsular polar infantile and juvenile cataract			H26.05*	Posterior subcapsular polar infantile and juvenile cataract			H26.05*	Posterior subcapsular polar infantile and juvenile cataract			H26.05*	Posterior subcapsular polar infantile and juvenile cataract			H26.05*	Posterior subcapsular polar infantile and juvenile cataract			H26.05*	Posterior subcapsular polar infantile and juvenile cataract			H26.05*	Posterior subcapsular polar infantile and juvenile cataract			H26.05*	Posterior subcapsular polar infantile and juvenile cataract			H26.05*	Posterior subcapsular polar infantile and juvenile cataract			H26.05*	Posterior subcapsular polar infantile and juvenile cataract			H26.05*	Posterior subcapsular polar infantile and juvenile cataract			H26.05*	Posterior subcapsular polar infantile and juvenile cataract			H26.05*	Posterior subcapsular polar infantile and juvenile cataract			H26.05*	Posterior subcapsular polar infantile and juvenile cataract			H26.05*	Posterior subcapsular polar infantile and juvenile cataract			H26.05*	Posterior subcapsular polar infantile and juvenile cataract			H26.05*	Posterior subcapsular polar infantile and juvenile cataract			H26.05*	Posterior subcapsular polar infantile and juvenile cataract			H26.05*	Posterior subcapsular polar infantile and juvenile cataract			H26.05*	Posterior subcapsular polar infantile and juvenile cataract			H26.05*	Posterior subcapsular polar infantile and juvenile cataract			H26.05*	Posterior subcapsular polar infantile and juvenile cataract			H26.05*	Posterior subcapsular polar infantile and juvenile cataract			H26.05*	Posterior subcapsular polar infantile and juvenile cataract			H26.05*	Posterior subcapsular polar infantile and juvenile cataract			H26.05*	Posterior subcapsular polar infantile and juvenile cataract			H26.05*	Posterior subcapsular polar infantile and juvenile cataract			H26.05*	Posterior subcapsular polar infantile and juvenile cataract			H26.05*	Posterior subcapsular polar infantile and juvenile cataract			H26.05*	Posterior subcapsular polar infantile and juvenile cataract			H26.05*	Posterior subcapsular polar infantile and juvenile cataract			H26.05*	Posterior subcapsular polar infantile and juvenile cataract			H26.05*	Posterior subcapsular polar infantile and juvenile cataract			H26.05*	Posterior subcapsular polar infantile and juvenile cataract			H26.05*	Posterior subcapsular polar infantile and juvenile cataract			H26.05*	Posterior subcapsular polar infantile and juvenile cataract			H26.05*	Posterior subcapsular polar infantile and juvenile cataract			H26.05*	Posterior subcapsular polar infantile and juvenile cataract			H26.05*	Posterior subcapsular polar infantile and juvenile cataract			H26.05*	Posterior subcapsular polar infantile and juvenile cataract			H26.05*	Posterior subcapsular polar infantile and juvenile cataract			H26.05*	Posterior subcapsular polar infantile and juvenile cataract			H26.05*	Posterior subcapsular polar infantile and juvenile cataract			H26.05*	Posterior subcapsular polar infantile and juvenile cataract			H26.05*	Posterior subcapsular polar infantile and juvenile cataract			H26.05*	Posterior subcapsular polar infantile and juvenile cataract			H26.05*	Posterior subcapsular polar infantile and juvenile cataract			H26.05*	Posterior subcapsular polar infantile and juvenile cataract			H26.05*	Posterior subcapsular polar infantile and juvenile cataract			H26.05*	Posterior subcapsular polar infantile and juvenile cataract			H26.05*	Posterior subcapsular polar infantile and juvenile cataract			H26.05*	Posterior subcapsular polar infantile and juvenile cataract			H26.05*	Posterior subcapsular polar infantile and juvenile cataract			H26.05*	Posterior subcapsular polar infantile and juvenile cataract			H26.05*	Posterior subcapsular polar infantile and juvenile cataract			H26.05*	Posterior subcapsular polar infantile and juvenile cataract			H26.05*	Posterior subcapsular polar infantile and juvenile cataract			H26.05*	Posterior subcapsular polar infantile and juvenile cataract			H26.05*	Posterior subcapsular polar infantile and juvenile cataract			H26.05*	Posterior subcapsular polar infantile and juvenile cataract			H26.05*	Posterior subcapsular polar infantile and juvenile cataract			H26.05*	Posterior subcapsular polar infantile and juvenile cataract			H26.05*	Posterior subcapsular polar infantile and juvenile cataract			H26.05*	Posterior subcapsular polar infantile and juvenile cataract			H26.05*	Posterior subcapsular polar infantile and juvenile cataract			H26.05*	Posterior subcapsular polar infantile and juvenile cataract			H26.05*	Posterior subcapsular polar infantile and juvenile cataract			H26.05*	Posterior subcapsular polar infantile and juvenile cataract			H26.05*	Posterior subcapsular polar infantile and juvenile cataract			H26.05*	Posterior subcapsular polar infantile and juvenile cataract			H26.05*	Posterior subcapsular polar infantile and juvenile cataract			H26.05*	Posterior subcapsular polar infantile and juvenile cataract			H26.05*	Posterior subcapsular polar infantile and juvenile cataract			H26.05*	Posterior subcapsular polar infantile and juvenile cataract			H26.05*	Posterior subcapsular polar infantile and juvenile cataract			H26.05*	Posterior subcapsular polar infantile and juvenile cataract			H26.05*	Posterior subcapsular polar infantile and juvenile cataract			H26.05*	Posterior subcapsular polar infantile and juvenile cataract			H26.05*	Posterior subcapsular polar infantile and juvenile cataract			H26.05*	Posterior subcapsular polar infantile and juvenile cataract			H26.05*	Posterior subcapsular polar infantile and juvenile cataract			H26.05*	Posterior subcapsular polar infantile and juvenile cataract			H26.05*	Posterior subcapsular polar infantile and juvenile cataract			H26.05*	Posterior subcapsular polar infantile and juvenile cataract			H26.05*	Posterior subcapsular polar infantile and juvenile cataract			H26.05*	Posterior subcapsular polar infantile and juvenile cataract			H26.05*	Posterior subcapsular polar infantile and juvenile cataract			H26.05*	Posterior subcapsular polar infantile and juvenile cataract			H26.05*	Posterior subcapsular polar infantile and juvenile cataract			H26.05*	Posterior subcapsular polar infantile and juvenile cataract			H26.05*	Posterior subcapsular polar infantile and juvenile cataract			H26.05*	Posterior subcapsular polar infantile and juvenile cataract			H26.05*	Posterior subcapsular polar infantile and juvenile cataract			H26.05*	Posterior subcapsular polar infantile and juvenile cataract			H26.05*	Posterior subcapsular polar infantile and juvenile cataract			H26.05*	Posterior subcapsular polar infantile and juvenile cataract			H26.05*	Posterior subcapsular polar infantile and juvenile cataract			H26.05*	Posterior subcapsular polar infantile and juvenile cataract			H26.05*	Posterior subcapsular polar infantile and juvenile cataract			H26.05*	Posterior subcapsular polar infantile and juvenile cataract			H26.05*	Posterior subcapsular polar infantile and juvenile cataract			H26.05*	Posterior subcapsular polar infantile and juvenile cataract			H26.05*	Posterior subcapsular polar infantile and juvenile cataract			H26.05*	Posterior subcapsular polar infantile and juvenile cataract			H26.05*	Posterior subcapsular polar infantile and juvenile cataract			H26.05*	Posterior subcapsular polar infantile and juvenile cataract			H26.05*	Posterior subcapsular polar infantile and juvenile cataract			H26.05*	Posterior subcapsular polar infantile and juvenile cataract			H26.05*	Posterior subcapsular polar infantile and juvenile cataract			H26.05*	Posterior subcapsular polar infantile and juvenile cataract			H26.05*	Posterior subcapsular polar infantile and juvenile cataract			H26.05*	Posterior subcapsular polar infantile and juvenile cataract			H26.05*	Posterior subcapsular polar infantile and juvenile cataract			H26.05*	Posterior subcapsular polar infantile and juvenile cataract			H26.05*	Posterior subcapsular polar infantile and juvenile cataract			H26.05*	Posterior subcapsular polar infantile and juvenile cataract			H26.05*	Posterior subcapsular polar infantile and juvenile cataract			H26.05*	Posterior subcapsular polar infantile and juvenile cataract			H26.05*	Posterior subcapsular polar infantile and juvenile cataract			H26.05*	Posterior subcapsular polar infantile and juvenile cataract			H26.05*	Posterior subcapsular polar infantile and juvenile cataract			H26.05*	Posterior subcapsular polar infantile and juvenile cataract			H26.05*	Posterior subcapsular polar infantile and juvenile cataract			H26.05*	Posterior subcapsular polar infantile and juvenile cataract			H26.05*	Posterior subcapsular polar infantile and juvenile cataract			H26.05*	Posterior subcapsular polar infantile and juvenile cataract			H26.05*	Posterior subcapsular polar infantile and juvenile cataract			H26.05*	Posterior subcapsular polar infantile and juvenile cataract			H26.05*	Posterior subcapsular polar infantile and juvenile cataract			H26.05*	Posterior subcapsular polar infantile and juvenile cataract			H26.05*	Posterior subcapsular polar infantile and juvenile cataract			H26.05*	Posterior subcapsular polar infantile and juvenile cataract			H26.05*	Posterior subcapsular polar infantile and juvenile cataract			H26.05*	Posterior subcapsular polar infantile and juvenile cataract			H26.05*	Posterior subcapsular polar infantile and juvenile cataract			H26.05*	Posterior subcapsular polar infantile and juvenile cataract			H26.05*	Posterior subcapsular polar infantile and juvenile cataract			H26.05*	Posterior subcapsular polar infantile and juvenile cataract			H26.05*	Posterior subcapsular polar infantile and juvenile cataract			H26.05*	Posterior subcapsular polar infantile and juvenile cataract			H26.05*	Posterior subcapsular polar infantile and juvenile cataract			H26.05*	Posterior subcapsular polar infantile and juvenile cataract			H26.05*	Posterior subcapsular polar infantile and juvenile cataract			H26.05*	Posterior subcapsular polar infantile and juvenile cataract			H26.05*	Posterior subcapsular polar infantile and juvenile cataract			H26.05*	Posterior subcapsular polar infantile and juvenile cataract			H26.05*	Posterior subcapsular polar infantile and juvenile cataract			H26.05*	Posterior subcapsular polar infantile and juvenile cataract			H26.05*	Posterior subcapsular polar infantile and juvenile cataract			H26.05*	Posterior subcapsular polar infantile and juvenile cataract			H26.05*	Posterior subcapsular polar infantile and juvenile cataract			H26.05*	Posterior subcapsular polar infantile and juvenile cataract			H26.05*	Posterior subcapsular polar infantile and juvenile cataract			H26.05*	Posterior subcapsular polar infantile and juvenile cataract			H26.05*	Posterior subcapsular polar infantile and juvenile cataract			H26.05*	Posterior subcapsular polar infantile and juvenile cataract			H26.05*	Posterior subcapsular polar infantile and juvenile cataract			H26.05*	Posterior subcapsular polar infantile and juvenile cataract			H26.05*	Posterior subcapsular polar infantile and juvenile cataract			H26.05*	Posterior subcapsular polar infantile and juvenile cataract			H26.05*	Posterior subcapsular polar infantile and juvenile cataract			H26.05*	Posterior subcapsular polar infantile and juvenile cataract			H26.05*	Posterior subcapsular polar infantile and juvenile cataract			H26.05*	Posterior subcapsular polar infantile and juvenile cataract			H26.05*	Posterior subcapsular polar infantile and juvenile cataract			H26.05*	Posterior subcapsular polar infantile and juvenile cataract			H26.05*	Posterior subcapsular polar infantile and juvenile cataract			H26.05*	Posterior subcapsular polar infantile and juvenile cataract			H26.05*	Posterior subcapsular polar infantile and juvenile cataract			H26.05*	Posterior subcapsular polar infantile and juvenile cataract			H26.05*	Posterior subcapsular polar infantile and juvenile cataract			H26.05*	Posterior subcapsular polar infantile and juvenile cataract			H26.05*	Posterior subcapsular polar infantile and juvenile cataract			H26.05*	Posterior subcapsular polar infantile and juvenile cataract			H26.05*	Posterior subcapsular polar infantile and juvenile cataract			H26.05*	Posterior subcapsular polar infantile and juvenile cataract			H26.05*	Posterior subcapsular polar infantile and juvenile cataract			H26.05*	Posterior subcapsular polar infantile and juvenile cataract			H26.05*	Posterior subcapsular polar infantile and juvenile cataract			H26.05*	Posterior subcapsular polar infantile and juvenile cataract			H26.05*	Posterior subcapsular polar infantile and juvenile cataract			H26.05*	Posterior subcapsular polar infantile and juvenile cataract			H26.05*	Posterior subcapsular polar infantile and juvenile cataract			H26.05*	Posterior subcapsular polar infantile and juvenile cataract			H26.05*	Posterior subcapsular polar infantile and juvenile cataract			H26.05*	Posterior subcapsular polar infantile and juvenile cataract			H26.05*	Posterior subcapsular polar infantile and juvenile cataract			H26.05*	Posterior subcapsular polar infantile and juvenile cataract			H26.05*	Posterior subcapsular polar infantile and juvenile cataract			H26.05*	Posterior subcapsular polar infantile and juvenile cataract			H26.05*	Posterior subcapsular polar infantile and juvenile cataract			H26.05*	Posterior subcapsular polar infantile and juvenile cataract			H26.05*	Posterior subcapsular polar infantile and juvenile cataract			H26.05*	Posterior subcapsular polar infantile and juvenile cataract			H26.05*	Posterior subcapsular polar infantile and juvenile cataract			H26.05*	Posterior subcapsular polar infantile and juvenile cataract			H26.05*	Posterior subcapsular polar infantile and juvenile cataract			H26.05*	Posterior subcapsular polar infantile and juvenile cataract			H26.05*	Posterior subcapsular polar infantile and juvenile cataract			H26.05*	Posterior subcapsular polar infantile and juvenile cataract			H26.05*	Posterior subcapsular polar infantile and juvenile cataract			H26.05*	Posterior subcapsular polar infantile and juvenile cataract			H26.05*	Posterior subcapsular polar infantile and juvenile cataract			H26.05*	Posterior subcapsular polar infantile and juvenile cataract			H26.05*	Posterior subcapsular polar infantile and juvenile cataract			H26.05*	Posterior subcapsular polar infantile and juvenile cataract			H26.05*	Posterior subcapsular polar infantile and juvenile cataract			H26.05*	Posterior subcapsular polar infantile and juvenile cataract			H26.05*	Posterior subcapsular polar infantile and juvenile cataract			H26.05*	Posterior subcapsular polar infantile and juvenile cataract			H26.05*	Posterior subcapsular polar infantile and juvenile cataract			H26.05*	Posterior subcapsular polar infantile and juvenile cataract			H26.05*	Posterior subcapsular polar infantile and juvenile cataract			H26.05*	Posterior subcapsular polar infantile and juvenile cataract			H26.05*	Posterior subcapsular polar infantile and juvenile cataract			H26.05*	Posterior subcapsular polar infantile and juvenile cataract			H26.05*	Posterior subcapsular polar infantile and juvenile cataract			H26.05*	Posterior subcapsular polar infantile and juvenile cataract			H26.05*	Posterior subcapsular polar infantile and juvenile cataract			H26.05*	Posterior subcapsular polar infantile and juvenile cataract			H26.05*	Posterior subcapsular polar infantile and juvenile cataract			H26.05*	Posterior subcapsular polar infantile and juvenile cataract			H26.05*	Posterior subcapsular polar infantile and juvenile cataract			H26.05*	Posterior subcapsular polar infantile and juvenile cataract			H26.05*	Posterior subcapsular polar infantile and juvenile cataract			H26.05*	Posterior subcapsular polar infantile and juvenile cataract			H26.05*	Posterior subcapsular polar infantile and juvenile cataract			H26.05*	Posterior subcapsular polar infantile and juvenile cataract			H26.05*	Posterior subcapsular polar infantile and juvenile cataract			H26.05*	Posterior subcapsular polar infantile and juvenile cataract			H26.05*	Posterior subcapsular polar infantile and juvenile cataract			H26.05*	Posterior subcapsular polar infantile and juvenile cataract			H26.05*	Posterior subcapsular polar infantile and juvenile cataract			H26.05*	Posterior subcapsular polar infantile and juvenile cataract			H26.05*	Posterior subcapsular polar infantile and juvenile cataract			H26.05*	Posterior subcapsular polar infantile and juvenile cataract			H26.05*	Posterior subcapsular polar infantile and juvenile cataract			H26.05*	Posterior subcapsular polar infantile and juvenile cataract			H26.05*	Posterior subcapsular polar infantile and juvenile cataract			H26.05*	Posterior subcapsular polar infantile and juvenile cataract			H26.05*	Posterior subcapsular polar infantile and juvenile cataract			H26.05*	Posterior subcapsular polar infantile and juvenile cataract			H26.05*	Posterior subcapsular polar infantile and juvenile cataract			H26.05*	Posterior subcapsular polar infantile and juvenile cataract			H26.05*	Posterior subcapsular polar infantile and juvenile cataract			H26.05*	Posterior subcapsular polar infantile and juvenile cataract			H26.05*	Posterior subcapsular polar infantile and juvenile cataract			H26.05*	Posterior subcapsular polar infantile and juvenile cataract			H26.05*	Posterior subcapsular polar infantile and juvenile cataract			H26.05*	Posterior subcapsular polar infantile and juvenile cataract			H26.05*	Posterior subcapsular polar infantile and juvenile cataract			H26.05*	Posterior subcapsular polar infantile and juvenile cataract			H26.05*	Posterior subcapsular polar infantile and juvenile cataract			H26.05*	Posterior subcapsular polar infantile and juvenile cataract			H26.05*	Posterior subcapsular polar infantile and juvenile cataract			H26.05*	Posterior subcapsular polar infantile and juvenile cataract			H26.05*	Posterior subcapsular polar infantile and juvenile cataract			H26.05*	Posterior subcapsular polar infantile and juvenile cataract			H26.05*	Posterior subcapsular polar infantile and juvenile cataract			H26.05*	Posterior subcapsular polar infantile and juvenile cataract			H26.05*	Posterior subcapsular polar infantile and juvenile cataract			H26.05*	Posterior subcapsular polar infantile and juvenile cataract			H26.05*	Posterior subcapsular polar infantile and juvenile cataract			H26.05*	Posterior subcapsular polar infantile and juvenile cataract			H26.05*	Posterior subcapsular polar infantile and juvenile cataract			H26.05*	Posterior subcapsular polar infantile and juvenile cataract			H26.05*	Posterior subcapsular polar infantile and juvenile cataract			H26.05*	Posterior subcapsular polar infantile and juvenile cataract			H26.05*	Posterior subcapsular polar infantile and juvenile cataract			H26.05*	Posterior subcapsular polar infantile and juvenile cataract			H26.05*	Posterior subcapsular polar infantile and juvenile cataract			H26.05*	Posterior subcapsular polar infantile and juvenile cataract			H26.05*	Posterior subcapsular polar infantile and juvenile cataract			H26.05*	Posterior subcapsular polar infantile and juvenile cataract			H26.05*	Posterior subcapsular polar infantile and juvenile cataract			H26.05*	Posterior subcapsular polar infantile and juvenile cataract			H26.05*	Posterior subcapsular polar infantile and juvenile cataract			H26.05*	Posterior subcapsular polar infantile and juvenile cataract			H26.05*	Posterior subcapsular polar infantile and juvenile cataract			H26.05*	Posterior subcapsular polar infantile and juvenile cataract			H26.05*	Posterior subcapsular polar infantile and juvenile cataract			H26.05*	Posterior subcapsular polar infantile and juvenile cataract			H26.05*	Posterior subcapsular polar infantile and juvenile cataract			H26.05*	Posterior subcapsular polar infantile and juvenile cataract			H26.05*	Posterior subcapsular polar infantile and juvenile cataract			H26.05*	Posterior subcapsular polar infantile and juvenile cataract			H26.05*	Posterior subcapsular polar infantile and juvenile cataract			H26.05*	Posterior subcapsular polar infantile and juvenile cataract			H26.05*	Posterior subcapsular polar infantile and juvenile cataract			H26.05*	Posterior subcapsular polar infantile and juvenile cataract			H26.05*	Posterior subcapsular polar infantile and juvenile cataract			H26.05*	Posterior subcapsular polar infantile and juvenile cataract			H26.05*	Posterior subcapsular polar infantile and juvenile cataract			H26.05*	Posterior subcapsular polar infantile and juvenile cataract			H26.05*	Posterior subcapsular polar infantile and juvenile cataract			H26.05*	Posterior subcapsular polar infantile and juvenile cataract			H26.05*	Posterior subcapsular polar infantile and juvenile cataract			H26.05*	Posterior subcapsular polar infantile and juvenile cataract			H26.05*	Posterior subcapsular polar infantile and juvenile cataract			H26.05*	Posterior subcapsular polar infantile and juvenile cataract			H26.05*	Posterior subcapsular polar infantile and juvenile cataract			H26.05*	Posterior subcapsular polar infantile and juvenile cataract			H26.05*	Posterior subcapsular polar infantile and juvenile cataract			H26.05*	Posterior subcapsular polar infantile and juvenile cataract			H26.05*	Posterior subcapsular polar infantile and juvenile cataract			H26.05*	Posterior subcapsular polar infantile and juvenile cataract			H26.05*	Posterior subcapsular polar infantile and juvenile cataract			H26.05*	Posterior subcapsular polar infantile and juvenile cataract			H26.05*	Posterior subcapsular polar infantile and juvenile cataract			H26.05*	Posterior subcapsular polar infantile and juvenile cataract			H26.05*	Posterior subcapsular polar infantile and juvenile cataract			H26.05*	Posterior subcapsular polar infantile and juvenile cataract			H26.05*	Posterior subcapsular polar infantile and juvenile cataract			H26.05*	Posterior subcapsular polar infantile and juvenile cataract			H26.05*	Posterior subcapsular polar infantile and juvenile cataract			H26.05*	Posterior subcapsular polar infantile and juvenile cataract			H26.05*	Posterior subcapsular polar infantile and juvenile cataract			H26.05*	Posterior subcapsular polar infantile and juvenile cataract			H26.05*	Posterior subcapsular polar infantile and juvenile cataract			H26.05*	Posterior subcapsular polar infantile and juvenile cataract			H26.05*	Posterior subcapsular polar infantile and juvenile cataract			H26.05*	Posterior subcapsular polar infantile and juvenile cataract			H26.05*	Posterior subcapsular polar infantile and juvenile cataract			H26.05*	Posterior subcapsular polar infantile and juvenile cataract			H26.05*	Posterior subcapsular polar infantile and juvenile cataract			H26.05*	Posterior subcapsular polar infantile and juvenile cataract			H26.05*	Posterior subcapsular polar infantile and juvenile cataract			H26.05*	Posterior subcapsular polar infantile and juvenile cataract			H26.05*	Posterior subcapsular polar infantile and juvenile cataract			H26.05*	Posterior subcapsular polar infantile and juvenile cataract			H26.05*	Posterior subcapsular polar infantile and juvenile cataract			H26.05*	Posterior subcapsular polar infantile and juvenile cataract			H26.05*	Posterior subcapsular polar infantile and juvenile cataract			H26.05*	Posterior subcapsular polar infantile and juvenile cataract			H26.05*	Posterior subcapsular polar infantile and juvenile cataract			H26.05*	Posterior subcapsular polar infantile and juvenile cataract			H26.05*	Posterior subcapsular polar infantile and juvenile cataract			H26.05*	Posterior subcapsular polar infantile and juvenile cataract			H26.05*	Posterior subcapsular polar infantile and juvenile cataract			H26.05*	Posterior subcapsular polar infantile and juvenile cataract			H26.05*	Posterior subcapsular polar infantile and juvenile cataract			H26.05*	Posterior subcapsular polar infantile and juvenile cataract			H26.05*	Posterior subcapsular polar infantile and juvenile cataract			H26.05*	Posterior subcapsular polar infantile and juvenile cataract			H26.05*	Posterior subcapsular polar infantile and juvenile cataract			H26.05*	Posterior subcapsular polar infantile and juvenile cataract			H26.05*	Posterior subcapsular polar infantile and juvenile cataract			H26.05*	Posterior subcapsular polar infantile and juvenile cataract			H26.05*	Posterior subcapsular polar infantile and juvenile cataract			H26.05*	Posterior subcapsular polar infantile and juvenile cataract			H26.05*	Posterior subcapsular polar infantile and juvenile cataract			H26.05*	Posterior subcapsular polar infantile and juvenile cataract			H26.05*	Posterior subcapsular polar infantile and juvenile cataract			H26.05*	Posterior subcapsular polar infantile and juvenile cataract			H26.05*	Posterior subcapsular polar infantile and juvenile cataract			H26.05*	Posterior subcapsular polar infantile and juvenile cataract			H26.05*	Posterior subcapsular polar infantile and juvenile cataract			H26.05*	Posterior subcapsular polar infantile and juvenile cataract			H26.05*	Posterior subcapsular polar infantile and juvenile cataract			H26.05*	Posterior subcapsular polar infantile and juvenile cataract			H26.05*	Posterior subcapsular polar infantile and juvenile cataract			H26.05*	Posterior subcapsular polar infantile and juvenile cataract			H26.05*	Posterior subcapsular polar infantile and juvenile cataract			H26.05*	Posterior subcapsular polar infantile and juvenile cataract			H26.05*	Posterior subcapsular polar infantile and juvenile cataract			H26.05*	Posterior subcapsular polar infantile and juvenile cataract			H26.05*	Posterior subcapsular polar infantile and juvenile cataract			H26.05*	Posterior subcapsular polar infantile and juvenile cataract			H26.05*	Posterior subcapsular polar infantile and juvenile cataract			H26.05*	Posterior subcapsular polar infantile and juvenile cataract			H26.05*	Posterior subcapsular polar infantile and juvenile cataract			H26.05*	Posterior subcapsular polar infantile and juvenile cataract			H26.05*	Posterior subcapsular polar infantile and juvenile cataract			H26.05*	Posterior subcapsular polar infantile and juvenile cataract			H26.05*	Posterior subcapsular polar infantile and juvenile cataract			H26.05*	Posterior subcapsular polar infantile and juvenile cataract			H26.05*	Posterior subcapsular polar infantile and juvenile cataract			H26.05*	Posterior subcapsular polar infantile and juvenile cataract			H26.05*	Posterior subcapsular polar infantile and juvenile cataract			H26.05*	Posterior subcapsular polar infantile and juvenile cataract			H26.05*	Posterior subcapsular polar infantile and juvenile cataract			H26.05*	Posterior subcapsular polar infantile and juvenile cataract			H26.05*	Posterior subcapsular polar infantile and juvenile cataract			H26.05*	Posterior subcapsular polar infantile and juvenile cataract			H26.05*	Posterior subcapsular polar infantile and juvenile cataract			H26.05*	Posterior subcapsular polar infantile and juvenile cataract			H26.05*	Posterior subcapsular polar infantile and juvenile cataract			H26.05*	Posterior subcapsular polar infantile and juvenile cataract			H26.05*	Posterior subcapsular polar infantile and juvenile cataract			H26.05*	Posterior subcapsular polar infantile and juvenile cataract			H26.05*	Posterior subcapsular polar infantile and juvenile cataract			H26.05*	Posterior subcapsular polar infantile and juvenile cataract			H26.05*	Posterior subcapsular polar infantile and juvenile cataract			H26.05*	Posterior subcapsular polar infantile and juvenile cataract			H26.05*	Posterior subcapsular polar infantile and juvenile cataract			H26.05*	Posterior subcapsular polar infantile and juvenile cataract			H26.05*	Posterior subcapsular polar infantile and juvenile cataract			H26.05*	Posterior subcapsular polar infantile and juvenile cataract			H26.05*	Posterior subcapsular polar infantile and juvenile cataract			H26.05*	Posterior subcapsular polar infantile and juvenile cataract			H26.05*	Posterior subcapsular polar infantile and juvenile cataract			H26.05*	Posterior subcapsular polar infantile and juvenile cataract			H26.05*	Posterior subcapsular polar infantile and juvenile cataract			H26.05*	Posterior subcapsular polar infantile and juvenile cataract			H26.05*	Posterior subcapsular polar infantile and juvenile cataract			H26.05*	Posterior subcapsular polar infantile and juvenile cataract			H26.05*	Posterior subcapsular polar infantile and juvenile cataract			H26.05*	Posterior subcapsular polar infantile and juvenile cataract			H26.05*	Posterior subcapsular polar infantile and juvenile cataract			H26.05*	Posterior subcapsular polar infantile and juvenile cataract			H26.05*	Posterior subcapsular polar infantile and juvenile cataract			H26.05*	Posterior subcapsular polar infantile and juvenile cataract			H26.05*	Posterior subcapsular polar infantile and juvenile cataract			H26.05*	Posterior subcapsular polar infantile and juvenile cataract			H26.05*	Posterior subcapsular polar infantile and juvenile cataract			H26.05*	Posterior subcapsular polar infantile and juvenile cataract			H26.05*	Posterior subcapsular polar infantile and juvenile cataract			H26.05*	Posterior subcapsular polar infantile and juvenile cataract			H26.05*	Posterior subcapsular polar infantile and juvenile cataract			H26.05*	Posterior subcapsular polar infantile and juvenile cataract			H26.05*	Posterior subcapsular polar infantile and juvenile cataract			H26.05*	Posterior subcapsular polar infantile and juvenile cataract			H26.05*	Posterior subcapsular polar infantile and juvenile cataract			H26.05*	Posterior subcapsular polar infantile and juvenile cataract			H26.05*	Posterior subcapsular polar infantile and juvenile cataract			H26.05*	Posterior subcapsular polar infantile and juvenile cataract			H26.05*	Posterior subcapsular polar infantile and juvenile cataract			H26.05*	Posterior subcapsular polar infantile and juvenile cataract			H26.05*	Posterior subcapsular polar infantile and juvenile cataract			H26.05*	Posterior subcapsular polar infantile and juvenile cataract			H26.05*	Posterior subcapsular polar infantile and juvenile cataract			H26.05*	Posterior subcapsular polar infantile and juvenile cataract			H26.05*	Posterior subcapsular polar infantile and juvenile cataract			H26.05*	Posterior subcapsular polar infantile and juvenile cataract			H26.05*	Posterior subcapsular polar infantile and juvenile cataract			H26.05*	Posterior subcapsular polar infantile and juvenile cataract			H26.05*	Posterior subcapsular polar infantile and juvenile cataract			H26.05*	Posterior subcapsular polar infantile and juvenile cataract			H26.05*	Posterior subcapsular polar infantile and juvenile cataract			H26.05*	Posterior subcapsular polar infantile and juvenile cataract			H26.05*	Posterior subcapsular polar infantile and juvenile cataract			H26.05*	Posterior subcapsular polar infantile and juvenile cataract			H26.05*	Posterior subcapsular polar infantile and juvenile cataract			H26.05*	Posterior subcapsular polar infantile and juvenile cataract			H26.05*	Posterior subcapsular polar infantile and juvenile cataract			H26.05*	Posterior subcapsular polar infantile and juvenile cataract			H26.05*	Posterior subcapsular polar infantile and juvenile cataract			H26.05*	Posterior subcapsular polar infantile and juvenile cataract			H26.05*	Posterior subcapsular polar infantile and juvenile cataract			H26.05*	Posterior subcapsular polar infantile and juvenile cataract			H26.05*	Posterior subcapsular polar infantile and juvenile cataract			H26.05*	Posterior subcapsular polar infantile and juvenile cataract			H26.05*	Posterior subcapsular polar infantile and juvenile cataract			H26.05*	Posterior subcapsular polar infantile and juvenile cataract			H26.05*	Posterior subcapsular polar infantile and juvenile cataract			H26.05*	Posterior subcapsular polar infantile and juvenile cataract			H26.05*	Posterior subcapsular polar infantile and juvenile cataract			H26.05*	Posterior subcapsular polar infantile and juvenile cataract			H26.05*	Posterior subcapsular polar infantile and juvenile cataract			H26.05*	Posterior subcapsular polar infantile and juvenile cataract			H26.05*	Posterior subcapsular polar infantile and juvenile cataract			H26.05*	Posterior subcapsular polar infantile and juvenile cataract			H26.05*	Posterior subcapsular polar infantile and juvenile cataract			H26.05*	Posterior subcapsular polar infantile and juvenile cataract			H26.05*	Posterior subcapsular polar infantile and juvenile cataract			H26.05*	Posterior subcapsular polar infantile and juvenile cataract			H26.05*	Posterior subcapsular polar infantile and juvenile cataract			H26.05*	Posterior subcapsular polar infantile and juvenile cataract			H26.05*	Posterior subcapsular polar infantile and juvenile cataract			H26.05*	Posterior subcapsular polar infantile and juvenile cataract			H26.05*	Posterior subcapsular polar infantile and juvenile cataract			H26.05*	Posterior subcapsular polar infantile and juvenile cataract			H26.05*	Posterior subcapsular polar infantile and juvenile cataract			H26.05*	Posterior subcapsular polar infantile and juvenile cataract			H26.05*	Posterior subcapsular polar infantile and juvenile cataract			H26.05*	Posterior subcapsular polar infantile and juvenile cataract			H26.05*	Posterior subcapsular polar infantile and juvenile cataract			H26.05*	Posterior subcapsular polar infantile and juvenile cataract			H26.05*	Posterior subcapsular polar infantile and juvenile cataract			H26.05*	Posterior subcapsular polar infantile and juvenile cataract			H26.05*	Posterior subcapsular polar infantile and juvenile cataract			H26.05*	Posterior subcapsular polar infantile and juvenile cataract			H26.05*	Posterior subcapsular polar infantile and juvenile cataract			H26.05*	Posterior subcapsular polar infantile and juvenile cataract			H26.05*	Posterior subcapsular polar infantile and juvenile cataract			H26.05*	Posterior subcapsular polar infantile and juvenile cataract			H26.05*	Posterior subcapsular polar infantile and juvenile cataract			H26.05*	Posterior subcapsular polar infantile and juvenile cataract			H26.05*	Posterior subcapsular polar infantile and juvenile cataract			H26.05*	Posterior subcapsular polar infantile and juvenile cataract			H26.05*	Posterior subcapsular polar infantile and juvenile cataract			H26.05*	Posterior subcapsular polar infantile and juvenile cataract			H26.05*	Posterior subcapsular polar infantile and juvenile cataract			H26.05*	Posterior subcapsular polar infantile and juvenile cataract			H26.05*	Posterior subcapsular polar infantile and juvenile cataract			H26.05*	Posterior subcapsular polar infantile and juvenile cataract			H26.05*	Posterior subcapsular polar infantile and juvenile cataract			H26.05*	Posterior subcapsular polar infantile and juvenile cataract			H26.05*	Posterior subcapsular polar infantile and juvenile cataract			H26.05*	Posterior subcapsular polar infantile and juvenile cataract			H26.05*	Posterior subcapsular polar infantile and juvenile cataract			H26.05*	Posterior subcapsular polar infantile and juvenile cataract			H26.05*	Posterior subcapsular polar infantile and juvenile cataract			H26.05*	Posterior subcapsular polar infantile and juvenile cataract			H26.05*	Posterior subcapsular polar infantile and juvenile cataract			H26.05*	Posterior subcapsular polar infantile and juvenile cataract			H26.05*	Posterior subcapsular polar infantile and juvenile cataract			H26.05*	Posterior subcapsular polar infantile and juvenile cataract			H26.05*	Posterior subcapsular polar infantile and juvenile cataract			H26.05*	Posterior subcapsular polar infantile and juvenile cataract			H26.05*	Posterior subcapsular polar infantile and juvenile cataract			H26.05*	Posterior subcapsular polar infantile and juvenile cataract			H26.05*	Posterior subcapsular polar infantile and juvenile cataract			H26.05*	Posterior subcapsular polar infantile and juvenile cataract			H26.05*	Posterior subcapsular polar infantile and juvenile cataract			H26.05*	Posterior subcapsular polar infantile and juvenile cataract			H26.05*	Posterior subcapsular polar infantile and juvenile cataract			H26.05*	Posterior subcapsular polar infantile and juvenile cataract			H26.05*	Posterior subcapsular polar infantile and juvenile cataract			H26.05*	Posterior subcapsular polar infantile and juvenile cataract			H26.05*	Posterior subcapsular polar infantile and juvenile cataract			H26.05*	Posterior subcapsular polar infantile and juvenile cataract			H26.05*	Posterior subcapsular polar infantile and juvenile cataract			H26.05*	Posterior subcapsular polar infantile and juvenile cataract			H26.05*	Posterior subcapsular polar infantile and juvenile cataract			H26.05*	Posterior subcapsular polar infantile and juvenile cataract			H26.05*	Posterior subcapsular polar infantile and juvenile cataract			H26.05*	Posterior subcapsular polar infantile and juvenile cataract			H26.05*	Posterior subcapsular polar infantile and juvenile cataract			H26.05*	Posterior subcapsular polar infantile and juvenile cataract			H26.05*	Posterior subcapsular polar infantile and juvenile cataract			H26.05*	Posterior subcapsular polar infantile and juvenile cataract			H26.05*	Posterior subcapsular polar infantile and juvenile cataract			H26.05*	Posterior subcapsular polar infantile and juvenile cataract			H26.05*	Posterior subcapsular polar infantile and juvenile cataract			H26.05*	Posterior subcapsular polar infantile and juvenile cataract			H26.05*	Posterior subcapsular polar infantile and juvenile cataract			H26.05*	Posterior subcapsular polar infantile and juvenile cataract			H26.05*	Posterior subcapsular polar infantile and juvenile cataract			H26.05*	Posterior subcapsular polar infantile and juvenile cataract			H26.05*	Posterior subcapsular polar infantile and juvenile cataract			H26.05*	Posterior subcapsular polar infantile and juvenile cataract			H26.05*	Posterior subcapsular polar infantile and juvenile cataract			H26.05*	Posterior subcapsular polar infantile and juvenile cataract			H26.05*	Posterior subcapsular polar infantile and juvenile cataract			H26.05*	Posterior subcapsular polar infantile and juvenile cataract			H26.05*	Posterior subcapsular polar infantile and juvenile cataract			H26.05*	Posterior subcapsular polar infantile and juvenile cataract			H26.05*	Posterior subcapsular polar infantile and juvenile cataract			H26.05*	Posterior subcapsular polar infantile and juvenile cataract			H26.05*	Posterior subcapsular polar infantile and juvenile cataract			H26.05*	Posterior subcapsular polar infantile and juvenile cataract			H26.05*	Posterior subcapsular polar infantile and juvenile cataract			H26.05*	Posterior subcapsular polar infantile and juvenile cataract			H26.05*	Posterior subcapsular polar infantile and juvenile cataract			H26.05*	Posterior subcapsular polar infantile and juvenile cataract			H26.05*	Posterior subcapsular polar infantile and juvenile cataract			H26.05*	Posterior subcapsular polar infantile and juvenile cataract			H26.05*	Posterior subcapsular polar infantile and juvenile cataract			H26.05*	Posterior subcapsular polar infantile and juvenile cataract			H26.05*	Posterior subcapsular polar infantile and juvenile cataract			H26.05*	Posterior subcapsular polar infantile and juvenile cataract			H26.05*	Posterior subcapsular polar infantile and juvenile cataract			H26.05*	Posterior subcapsular polar infantile and juvenile cataract			H26.05*	Posterior subcapsular polar infantile and juvenile cataract			H26.05*	Posterior subcapsular polar infantile and juvenile cataract			H26.05*	Posterior subcapsular polar infantile and juvenile cataract			H26.05*	Posterior subcapsular polar infantile and juvenile cataract			H26.05*	Posterior subcapsular polar infantile and juvenile cataract			H26.05*	Posterior subcapsular polar infantile and juvenile cataract			H26.05*	Posterior subcapsular polar infantile and juvenile cataract			H26.05*	Posterior subcapsular polar infantile and juvenile cataract			H26.05*	Posterior subcapsular polar infantile and juvenile cataract			H26.05*	Posterior subcapsular polar infantile and juvenile cataract			H26.05*	Posterior subcapsular polar infantile and juvenile cataract			H26.05*	Posterior subcapsular polar infantile and juvenile cataract			H26.05*	Posterior subcapsular polar infantile and juvenile cataract			H26.05*	Posterior subcapsular polar infantile and juvenile cataract			H26.05*	Posterior subcapsular polar infantile and juvenile cataract			H26.05*	Posterior subcapsular polar infantile and juvenile cataract			H26.05*	Posterior subcapsular polar infantile and juvenile cataract			H26.05*	Posterior subcapsular polar infantile and juvenile cataract			H26.05*	Posterior subcapsular polar infantile and juvenile cataract			H26.05*	Posterior subcapsular polar infantile and juvenile cataract			H26.05*	Posterior subcapsular polar infantile and juvenile cataract			H26.05*	Posterior subcapsular polar infantile and juvenile cataract			H26.05*	Posterior subcapsular polar infantile and juvenile cataract			H26.05*	Posterior subcapsular polar infantile and juvenile cataract			H26.05*	Posterior subcapsular polar infantile and juvenile cataract			H26.05*	Posterior subcapsular polar infantile and juvenile cataract			H26.05*	Posterior subcapsular polar infantile and juvenile cataract			H26.05*	Posterior subcapsular polar infantile and juvenile cataract			H26.05*	Posterior subcapsular polar infantile and juvenile cataract			H26.05*	Posterior subcapsular polar infantile and juvenile cataract			H26.05*	Posterior subcapsular polar infantile and juvenile cataract			H26.05*	Posterior subcapsular polar infantile and juvenile cataract			H26.05*	Posterior subcapsular polar infantile and juvenile cataract			H26.05*	Posterior subcapsular polar infantile and juvenile cataract			H26.05*	Posterior subcapsular polar infantile and juvenile cataract			H26.05*	Posterior subcapsular polar infantile and juvenile cataract			H26.05*	Posterior subcapsular polar infantile and juvenile cataract			H26.05*	Posterior subcapsular polar infantile and juvenile cataract			H26.05*	Posterior subcapsular polar infantile and juvenile cataract			H26.05*	Posterior subcapsular polar infantile and juvenile cataract			H26.05*	Posterior subcapsular polar infantile and juvenile cataract			H26.05*	Posterior subcapsular polar infantile and juvenile cataract			H26.05*	Posterior subcapsular polar infantile and juvenile cataract			H26.05*	Posterior subcapsular polar infantile and juvenile cataract			H26.05*	Posterior subcapsular polar infantile and juvenile cataract			H26.05*	Posterior subcapsular polar infantile and juvenile cataract			H26.05*	Posterior subcapsular polar infantile and juvenile cataract			H26.05*	Posterior subcapsular polar infantile and juvenile cataract			H26.05*	Posterior subcapsular polar infantile and juvenile cataract			H26.05*	Posterior subcapsular polar infantile and juvenile cataract			H26.05*	Posterior subcapsular polar infantile and juvenile cataract			H26.05*	Posterior subcapsular polar infantile and juvenile cataract			H26.05*	Posterior subcapsular polar infantile and juvenile cataract			H26.05*	Posterior subcapsular polar infantile and juvenile cataract			H26.05*	Posterior subcapsular polar infantile and juvenile cataract			H26.05*	Posterior subcapsular polar infantile and juvenile cataract			H26.05*	Posterior subcapsular polar infantile and juvenile cataract			H26.05*	Posterior subcapsular polar infantile and juvenile cataract			H26.05*	Posterior subcapsular polar infantile and juvenile cataract			H26.05*	Posterior subcapsular polar infantile and juvenile cataract			H26.05*	Posterior subcapsular polar infantile and juvenile cataract			H26.05*	Posterior subcapsular polar infantile and juvenile cataract			H26.05*	Posterior subcapsular polar infantile and juvenile cataract			H26.05*	Posterior subcapsular polar infantile and juvenile cataract			H26.05*	Posterior subcapsular polar infantile and juvenile cataract			H26.05*	Posterior subcapsular polar infantile and juvenile cataract			H26.05*	Posterior subcapsular polar infantile and juvenile cataract			H26.05*	Posterior subcapsular polar infantile and juvenile cataract			H26.05*	Posterior subcapsular polar infantile and juvenile cataract			H26.05*	Posterior subcapsular polar infantile and juvenile cataract			H26.05*	Posterior subcapsular polar infantile and juvenile cataract			H26.05*	Posterior subcapsular polar infantile and juvenile cataract			H26.05*	Posterior subcapsular polar infantile and juvenile cataract			H26.05*	Posterior subcapsular polar infantile and juvenile cataract			H26.05*	Posterior subcapsular polar infantile and juvenile cataract			H26.05*	Posterior subcapsular polar infantile and juvenile cataract			H26.05*	Posterior subcapsular polar infantile and juvenile cataract			H26.05*	Posterior subcapsular polar infantile and juvenile cataract			H26.05*	Posterior subcapsular polar infantile and juvenile cataract			H26.05*	Posterior subcapsular polar infantile and juvenile cataract			H26.05*	Posterior subcapsular polar infantile and juvenile cataract			H26.05*	Posterior subcapsular polar infantile and juvenile cataract			H26.05*	Posterior subcapsular polar infantile and juvenile cataract			H26.05*	Posterior subcapsular polar infantile and juvenile cataract			H26.05*	Posterior subcapsular polar infantile and juvenile cataract			H26.05*	Posterior subcapsular polar infantile and juvenile cataract			H26.05*	Posterior subcapsular polar infantile and juvenile cataract			H26.05*	Posterior subcapsular polar infantile and juvenile cataract			H26.05*	Posterior subcapsular polar infantile and juvenile cataract			H26.05*	Posterior subcapsular polar infantile and juvenile cataract			H26.05*	Posterior subcapsular polar infantile and juvenile cataract			H26.05*	Posterior subcapsular polar infantile and juvenile cataract			H26.05*	Posterior subcapsular polar infantile and juvenile cataract			H26.05*	Posterior subcapsular polar infantile and juvenile cataract			H26.05*	Posterior subcapsular polar infantile and juvenile cataract			H26.05*	Posterior subcapsular polar infantile and juvenile cataract			H26.05*	Posterior subcapsular polar infantile and juvenile cataract			H26.05*	Posterior subcapsular polar infantile and juvenile cataract			H26.05*	Posterior subcapsular polar infantile and juvenile cataract			H26.05*	Posterior subcapsular polar infantile and juvenile cataract			H26.05*	Posterior subcapsular polar infantile and juvenile cataract			H26.05*	Posterior subcapsular polar infantile and juvenile cataract			H26.05*	Posterior subcapsular polar infantile and juvenile cataract			H26.05*	Posterior subcapsular polar infantile and juvenile cataract			H26.05*	Posterior subcapsular polar infantile and juvenile cataract			H26.05*	Posterior subcapsular polar infantile and juvenile cataract			H26.05*	Posterior subcapsular polar infantile and juvenile cataract			H26.05*	Posterior subcapsular polar infantile and juvenile cataract			H26.05*	Posterior subcapsular polar infantile and juvenile cataract			H26.05*	Posterior subcapsular polar infantile and juvenile cataract			H26.05*	Posterior subcapsular polar infantile and juvenile cataract			H26.05*	Posterior subcapsular polar infantile and juvenile cataract			H26.05*	Posterior subcapsular polar infantile and juvenile cataract			H26.05*	Posterior subcapsular polar infantile and juvenile cataract			H26.05*	Posterior subcapsular polar infantile and juvenile cataract			H26.05*	Posterior subcapsular polar infantile and juvenile cataract			H26.05*	Posterior subcapsular polar infantile and juvenile cataract			H26.05*	Posterior subcapsular polar infantile and juvenile cataract			H26.05*	Posterior subcapsular polar infantile and juvenile cataract			H26.05*	Posterior subcapsular polar infantile and juvenile cataract			H26.05*	Posterior subcapsular polar infantile and juvenile cataract			H26.05*	Posterior subcapsular polar infantile and juvenile cataract			H26.05*	Posterior subcapsular polar infantile and juvenile cataract			H26.05*	Posterior subcapsular polar infantile and juvenile cataract			H26.05*	Posterior subcapsular polar infantile and juvenile cataract			H26.05*	Posterior subcapsular polar infantile and juvenile cataract			H26.05*	Posterior subcapsular polar infantile and juvenile cataract			H26.05*	Posterior subcapsular polar infantile and juvenile cataract			H26.05*	Posterior subcapsular polar infantile and juvenile cataract			H26.05*	Posterior subcapsular polar infantile and juvenile cataract			H26.05*	Posterior subcapsular polar infantile and juvenile cataract			H26.05*	Posterior subcapsular polar infantile and juvenile cataract			H26.05*	Posterior subcapsular polar infantile and juvenile cataract			H26.05*	Posterior subcapsular polar infantile and juvenile cataract			H26.05*	Posterior subcapsular polar infantile and juvenile cataract			H26.05*	Posterior subcapsular polar infantile and juvenile cataract			H26.05*	Posterior subcapsular polar infantile and juvenile cataract			H26.05*	Posterior subcapsular polar infantile and juvenile cataract			H26.05*	Posterior subcapsular polar infantile and juvenile cataract			H26.05*	Posterior subcapsular polar infantile and juvenile cataract			H26.05*	Posterior subcapsular polar infantile and juvenile cataract			H26.05*	Posterior subcapsular polar infantile and juvenile cataract			H26.05*	Posterior subcapsular polar infantile and juvenile cataract			H26.05*	Posterior subcapsular polar infantile and juvenile cataract			H26.05*	Posterior subcapsular polar infantile and juvenile cataract			H26.05*	Posterior subcapsular polar infantile and juvenile cataract			H26.05*	Posterior subcapsular polar infantile and juvenile cataract			H26.05*	Posterior subcapsular polar infantile and juvenile cataract			H26.05*	Posterior subcapsular polar infantile and juvenile cataract			H26.05*	Posterior subcapsular polar infantile and juvenile cataract			H26.05*	Posterior subcapsular polar infantile and juvenile cataract			H26.05*	Posterior subcapsular polar infantile and juvenile cataract			H26.05*	Posterior subcapsular polar infantile and juvenile cataract			H26.05*	Posterior subcapsular polar infantile and juvenile cataract			H26.05*	Posterior subcapsular polar infantile and juvenile cataract			H26.05*	Posterior subcapsular polar infantile and juvenile cataract			H26.05*	Posterior subcapsular polar infantile and juvenile cataract			H26.05*	Posterior subcapsular polar infantile and juvenile cataract			H26.05*	Posterior subcapsular polar infantile and juvenile cataract			H26.05*	Posterior subcapsular polar infantile and juvenile cataract			H26.05*	Posterior subcapsular polar infantile and juvenile cataract			H26.05*	Posterior subcapsular polar infantile and juvenile cataract			H26.05*	Posterior subcapsular polar infantile and juvenile cataract			H26.05*	Posterior subcapsular polar infantile and juvenile cataract			H26.05*	Posterior subcapsular polar infantile and juvenile cataract			H26.05*	Posterior subcapsular polar infantile and juvenile cataract			H26.05*	Posterior subcapsular polar infantile and juvenile cataract			H26.05*	Posterior subcapsular polar infantile and juvenile cataract			H26.05*	Posterior subcapsular polar infantile and juvenile cataract			H26.05*	Posterior subcapsular polar infantile and juvenile cataract			H26.05*	Posterior subcapsular polar infantile and juvenile cataract			H26.05*	Posterior subcapsular polar infantile and juvenile cataract			H26.05*	Posterior subcapsular polar infantile and juvenile cataract			H26.05*	Posterior subcapsular polar infantile and juvenile cataract			H26.05*	Posterior subcapsular polar infantile and juvenile cataract			H26.05*	Posterior subcapsular polar infantile and juvenile cataract			H26.05*	Posterior subcapsular polar infantile and juvenile cataract			H26.05*	Posterior subcapsular polar infantile and juvenile cataract			H26.05*	Posterior subcapsular polar infantile and juvenile cataract			H26.05*	Posterior subcapsular polar infantile and juvenile cataract			H26.05*	Posterior subcapsular polar infantile and juvenile cataract			H26.05*	Posterior subcapsular polar infantile and juvenile cataract			H26.05*	Posterior subcapsular polar infantile and juvenile cataract			H26.05*	Posterior subcapsular polar infantile and juvenile cataract			H26.05*	Posterior subcapsular polar infantile and juvenile cataract			H26.05*	Posterior subcapsular polar infantile and juvenile cataract			H26.05*	Posterior subcapsular polar infantile and juvenile cataract			H26.05*	Posterior subcapsular polar infantile and juvenile cataract			H26.05*	Posterior subcapsular polar infantile and juvenile cataract			H26.05*	Posterior subcapsular polar infantile and juvenile cataract			H26.05*	Posterior subcapsular polar infantile and juvenile cataract			H26.05*	Posterior subcapsular polar infantile and juvenile cataract			H26.05*	Posterior subcapsular polar infantile and juvenile cataract			H26.05*	Posterior subcapsular polar infantile and juvenile cataract			H26.05*	Posterior subcapsular polar infantile and juvenile cataract			H26.05*	Posterior subcapsular polar infantile and juvenile cataract			H26.05*	Posterior subcapsular polar infantile and juvenile cataract			H26.05*	Posterior subcapsular polar infantile and juvenile cataract			H26.05*	Posterior subcapsular polar infantile and juvenile cataract			H26.05*	Posterior subcapsular polar infantile and juvenile cataract			H26.05*	Posterior subcapsular polar infantile and juvenile cataract			H26.05*	Posterior subcapsular polar infantile and juvenile cataract			H26.05*	Posterior subcapsular polar infantile and juvenile cataract			H26.05*	Posterior subcapsular polar infantile and juvenile cataract			H26.05*	Posterior subcapsular polar infantile and juvenile cataract			H26.05*	Posterior subcapsular polar infantile and juvenile cataract			H26.05*	Posterior subcapsular polar infantile and juvenile cataract			H26.05*	Posterior subcapsular polar infantile and juvenile cataract			H26.05*	Posterior subcapsular polar infantile and juvenile cataract			H26.05*	Posterior subcapsular polar infantile and juvenile cataract			H26.05*	Posterior subcapsular polar infantile and juvenile cataract			H26.05*	Posterior subcapsular polar infantile and juvenile cataract			H26.05*	Posterior subcapsular polar infantile and juvenile cataract			H26.05*	Posterior subcapsular polar infantile and juvenile cataract			H26.05*	Posterior subcapsular polar infantile and juvenile cataract			H26.05*	Posterior subcapsular polar infantile and juvenile cataract			H26.05*	Posterior subcapsular polar infantile and juvenile cataract			H26.05*	Posterior subcapsular polar infantile and juvenile cataract			H26.05*	Posterior subcapsular polar infantile and juvenile cataract			H26.05*	Posterior subcapsular polar infantile and juvenile cataract			H26.05*	Posterior subcapsular polar infantile and juvenile cataract			H26.05*	Posterior subcapsular polar infantile and juvenile cataract			H26.05*	Posterior subcapsular polar infantile and juvenile cataract			H26.05*	Posterior subcapsular polar infantile and juvenile cataract			H26.05*	Posterior subcapsular polar infantile and juvenile cataract			H26.05*	Posterior subcapsular polar infantile and juvenile cataract			H26.05*	Posterior subcapsular polar infantile and juvenile cataract			H26.05*	Posterior subcapsular polar infantile and juvenile cataract			H26.05*	Posterior subcapsular polar infantile and juvenile cataract			H26.05*	Posterior subcapsular polar infantile and juvenile cataract			H26.05*	Posterior subcapsular polar infantile and juvenile cataract			H26.05*	Posterior subcapsular polar infantile and juvenile cataract			H26.05*	Posterior subcapsular polar infantile and juvenile cataract			H26.05*	Posterior subcapsular polar infantile and juvenile cataract			H26.05*	Posterior subcapsular polar infantile and juvenile cataract			H26.05*	Posterior subcapsular polar infantile and juvenile cataract			H26.05*	Posterior subcapsular polar infantile and juvenile cataract			H26.05*	Posterior subcapsular polar infantile and juvenile cataract			H26.05*	Posterior subcapsular polar infantile and juvenile cataract			H26.05*	Posterior subcapsular polar infantile and juvenile cataract			H26.05*	Posterior subcapsular polar infantile and juvenile cataract			H26.05*	Posterior subcapsular polar infantile and juvenile cataract			H26.05*	Posterior subcapsular polar infantile and juvenile cataract			H26.05*	Posterior subcapsular polar infantile and juvenile cataract			H26.05*	Posterior subcapsular polar infantile and juvenile cataract			H26.05*	Posterior subcapsular polar infantile and juvenile cataract			H26.05*	Posterior subcapsular polar infantile and juvenile cataract			H26.05*	Posterior subcapsular polar infantile and juvenile cataract			H26.05*	Posterior subcapsular polar infantile and juvenile cataract			H26.05*	Posterior subcapsular polar infantile and juvenile cataract			H26.05*	Posterior subcapsular polar infantile and juvenile cataract			H26.05*	Posterior subcapsular polar infantile and juvenile cataract			H26.05*	Posterior subcapsular polar infantile and juvenile cataract			H26.05*	Posterior subcapsular polar infantile and juvenile cataract			H26.05*	Posterior subcapsular polar infantile and juvenile cataract			H26.05*	Posterior subcapsular polar infantile and juvenile cataract			H26.05*	Posterior subcapsular polar infantile and juvenile cataract			H26.05*	Posterior subcapsular polar infantile and juvenile cataract			H26.05*	Posterior subcapsular polar infantile and juvenile cataract			H26.05*	Posterior subcapsular polar infantile and juvenile cataract			H26.05*	Posterior subcapsular polar infantile and juvenile cataract			H26.05*	Posterior subcapsular polar infantile and juvenile cataract			H26.05*	Posterior subcapsular polar infantile and juvenile cataract			H26.05*	Posterior subcapsular polar infantile and juvenile cataract			H26.05*	Posterior subcapsular polar infantile and juvenile cataract			H26.05*	Posterior subcapsular polar infantile and juvenile cataract			H26.05*	Posterior subcapsular polar infantile and juvenile cataract			H26.05*	Posterior subcapsular polar infantile and juvenile cataract			H26.05*	Posterior subcapsular polar infantile and juvenile cataract			H26.05*	Posterior subcapsular polar infantile and juvenile cataract			H26.05*	Posterior subcapsular polar infantile and juvenile cataract			H26.05*	Posterior subcapsular polar infantile and juvenile cataract			H26.05*	Posterior subcapsular polar infantile and juvenile cataract			H26.05*	Posterior subcapsular polar infantile and juvenile cataract			H26.05*	Posterior subcapsular polar infantile and juvenile cataract			H26.05*	Posterior subcapsular polar infantile and juvenile cataract			H26.05*	Posterior subcapsular polar infantile and juvenile cataract			H26.05*	Posterior subcapsular polar infantile and juvenile cataract			H26.05*	Posterior subcapsular polar infantile and juvenile cataract			H26.05*	Posterior subcapsular polar infantile and juvenile cataract			H26.05*	Posterior subcapsular polar infantile and juvenile cataract			H26.05*	Posterior subcapsular polar infantile and juvenile cataract			H26.05*	Posterior subcapsular polar infantile and juvenile cataract			H26.05*	Posterior subcapsular polar infantile and juvenile cataract			H26.05*	Posterior subcapsular polar infantile and juvenile cataract			H26.05*	Posterior subcapsular polar infantile and juvenile cataract			H26.05*	Posterior subcapsular polar infantile and juvenile cataract			H26.05*	Posterior subcapsular polar infantile and juvenile cataract			H26.05*	Posterior subcapsular polar infantile and juvenile cataract			H26.05*	Posterior subcapsular polar infantile and juvenile cataract			H26.05*	Posterior subcapsular polar infantile and juvenile cataract			H26.05*	Posterior subcapsular polar infantile and juvenile cataract			H26.05*	Posterior subcapsular polar infantile and juvenile cataract			H26.05*	Posterior subcapsular polar infantile and juvenile cataract			H26.05*	Posterior subcapsular polar infantile and juvenile cataract			H26.05*	Posterior subcapsular polar infantile and juvenile cataract			H26.05*	Posterior subcapsular polar infantile and juvenile cataract			H26.05*	Posterior subcapsular polar infantile and juvenile cataract			H26.05*	Posterior subcapsular polar infantile and juvenile cataract			H26.05*	Posterior subcapsular polar infantile and juvenile cataract			H26.05*	Posterior subcapsular polar infantile and juvenile cataract			H26.05*	Posterior subcapsular polar infantile and juvenile cataract			H26.05*	Posterior subcapsular polar infantile and juvenile cataract			H26.05*	Posterior subcapsular polar infantile and juvenile cataract			H26.05*	Posterior subcapsular polar infantile and juvenile cataract			H26.05*	Posterior subcapsular polar infantile and juvenile cataract			H26.05*	Posterior subcapsular polar infantile and juvenile cataract			H26.05*	Posterior subcapsular polar infantile and juvenile cataract			H26.05*	Posterior subcapsular polar infantile and juvenile cataract			H26.05*	Posterior subcapsular polar infantile and juvenile cataract			H26.05*	Posterior subcapsular polar infantile and juvenile cataract			H26.05*	Posterior subcapsular polar infantile and juvenile cataract			H26.05*	Posterior subcapsular polar infantile and juvenile cataract			H26.05*	Posterior subcapsular polar infantile and juvenile cataract			H26.05*	Posterior subcapsular polar infantile and juvenile cataract			H26.05*	Posterior subcapsular polar infantile and juvenile cataract			H26.05*	Posterior subcapsular polar infantile and juvenile cataract			H26.05*	Posterior subcapsular polar infantile and juvenile cataract			H26.05*	Posterior subcapsular polar infantile and juvenile cataract			H26.05*	Posterior subcapsular polar infantile and juvenile cataract			H26.05*	Posterior subcapsular polar infantile and juvenile cataract			H26.05*	Posterior subcapsular polar infantile and juvenile cataract			H26.05*	Posterior subcapsular polar infantile and juvenile cataract			H26.05*	Posterior subcapsular polar infantile and juvenile cataract			H26.05*	Posterior subcapsular polar infantile and juvenile cataract			H26.05*	Posterior subcapsular polar infantile and juvenile cataract			H26.05*	Posterior subcapsular polar infantile and juvenile cataract			H26.05*	Posterior subcapsular polar infantile and juvenile cataract			H26.05*	Posterior subcapsular polar infantile and juvenile cataract			H26.05*	Posterior subcapsular polar infantile and juvenile cataract			H26.05*	Posterior subcapsular polar infantile and juvenile cataract			H26.05*	Posterior subcapsular polar infantile and juvenile cataract			H26.05*	Posterior subcapsular polar infantile and juvenile cataract			H26.05*	Posterior subcapsular polar infantile and juvenile cataract			H26.05*	Posterior subcapsular polar infantile and juvenile cataract			H26.05*	Posterior subcapsular polar infantile and juvenile cataract			H26.05*	Posterior subcapsular polar infantile and juvenile cataract			H26.05*	Posterior subcapsular polar infantile and juvenile cataract			H26.05*	Posterior subcapsular polar infantile and juvenile cataract			H26.05*	Posterior subcapsular polar infantile and juvenile cataract			H26.05*	Posterior subcapsular polar infantile and juvenile cataract			H26.05*	Posterior subcapsular polar infantile and juvenile cataract			H26.05*	Posterior subcapsular polar infantile and juvenile cataract			H26.05*	Posterior subcapsular polar infantile and juvenile cataract			H26.05*	Posterior subcapsular polar infantile and juvenile cataract			H26.05*	Posterior subcapsular polar infantile and juvenile cataract			H26.05*	Posterior subcapsular polar infantile and juvenile cataract			H26.05*	Posterior subcapsular polar infantile and juvenile cataract			H26.05*	Posterior subcapsular polar infantile and juvenile cataract			H26.05*	Posterior subcapsular polar infantile and juvenile cataract			H26.05*	Posterior subcapsular polar infantile and juvenile cataract			H26.05*	Posterior subcapsular polar infantile and juvenile cataract			H26.05*	Posterior subcapsular polar infantile and juvenile cataract			H26.05*	Posterior subcapsular polar infantile and juvenile cataract			H26.05*	Posterior subcapsular polar infantile and juvenile cataract			H26.05*	Posterior subcapsular polar infantile and juvenile cataract			H26.05*	Posterior subcapsular polar infantile and juvenile cataract			H26.05*	Posterior subcapsular polar infantile and juvenile cataract			H26.05*	Posterior subcapsular polar infantile and juvenile cataract			H26.05*	Posterior subcapsular polar infantile and juvenile cataract			H26.05*	Posterior subcapsular polar infantile and juvenile cataract			H26.05*	Posterior subcapsular polar infantile and juvenile cataract			H26.05*	Posterior subcapsular polar infantile and juvenile cataract			H26.05*	Posterior subcapsular polar infantile and juvenile cataract			H26.05*	Posterior subcapsular polar infantile and juvenile cataract			H26.05*	Posterior subcapsular polar infantile and juvenile cataract			H26.05*	Posterior subcapsular polar infantile and juvenile cataract			H26.05*	Posterior subcapsular polar infantile and juvenile cataract			H26.05*	Posterior subcapsular polar infantile and juvenile cataract			H26.05*	Posterior subcapsular polar infantile and juvenile cataract			H26.05*	Posterior subcapsular polar infantile and juvenile cataract			H26.05*	Posterior subcapsular polar infantile and juvenile cataract			H26.05*	Posterior subcapsular polar infantile and juvenile cataract			H26.05*	Posterior subcapsular polar infantile and juvenile cataract			H26.05*	Posterior subcapsular polar infantile and juvenile cataract			H26.05*	Posterior subcapsular polar infantile and juvenile cataract			H26.05*	Posterior subcapsular polar infantile and juvenile cataract			H26.05*	Posterior subcapsular polar infantile and juvenile cataract			H26.05*	Posterior subcapsular polar infantile and juvenile cataract			H26.05*	Posterior subcapsular polar infantile and juvenile cataract			H26.05*	Posterior subcapsular polar infantile and juvenile cataract			H26.05*	Posterior subcapsular polar infantile and juvenile cataract			H26.05*	Posterior subcapsular polar infantile and juvenile cataract			H26.05*	Posterior subcapsular polar infantile and juvenile cataract			H26.05*	Posterior subcapsular polar infantile and juvenile cataract			H26.05*	Posterior subcapsular polar infantile and juvenile cataract			H26.05*	Posterior subcapsular polar infantile and juvenile cataract			H26.05*	Posterior subcapsular polar infantile and juvenile cataract			H26.05*	Posterior subcapsular polar infantile and juvenile cataract			H26.05*	Posterior subcapsular polar infantile and juvenile cataract			H26.05*	Posterior subcapsular polar infantile and juvenile cataract			H26.05*	Posterior subcapsular polar infantile and juvenile cataract			H26.05*	Posterior subcapsular polar infantile and juvenile cataract			H26.05*	Posterior subcapsular polar infantile and juvenile cataract			H26.05*	Posterior subcapsular polar infantile and juvenile cataract			H26.05*	Posterior subcapsular polar infantile and juvenile cataract			H26.05*	Posterior subcapsular polar infantile and juvenile cataract			H26.05*	Posterior subcapsular polar infantile and juvenile cataract			H26.05*	Posterior subcapsular polar infantile and juvenile cataract			H26.05*	Posterior subcapsular polar infantile and juvenile cataract			H26.05*	Posterior subcapsular polar infantile and juvenile cataract			H26.05*	Posterior subcapsular polar infantile and juvenile cataract			H26.05*	Posterior subcapsular polar infantile and juvenile cataract			H26.05*	Posterior subcapsular polar infantile and juvenile cataract			H26.05*	Posterior subcapsular polar infantile and juvenile cataract			H26.05*	Posterior subcapsular polar infantile and juvenile cataract			H26.05*	Posterior subcapsular polar infantile and juvenile cataract			H26.05*	Posterior subcapsular polar infantile and juvenile cataract			H26.05*	Posterior subcapsular polar infantile and juvenile cataract			H26.05*	Posterior subcapsular polar infantile and juvenile cataract			H26.05*	Posterior subcapsular polar infantile and juvenile cataract			H26.05*	Posterior subcapsular polar infantile and juvenile cataract			H26.05*	Posterior subcapsular polar infantile and juvenile cataract			H26.05*	Posterior subcapsular polar infantile and juvenile cataract			H26.05*	Posterior subcapsular polar infantile and juvenile cataract			H26.05*	Posterior subcapsular polar infantile and juvenile cataract			H26.05*	Posterior subcapsular polar infantile and juvenile cataract			H26.05*	Posterior subcapsular polar infantile and juvenile cataract			H26.05*	Posterior subcapsular polar infantile and juvenile cataract			H26.05*	Posterior subcapsular polar infantile and juvenile cataract			H26.05*	Posterior subcapsular polar infantile and juvenile cataract			H26.05*	Posterior subcapsular polar infantile and juvenile cataract			H26.05*	Posterior subcapsular polar infantile and juvenile cataract			H26.05*	Posterior subcapsular polar infantile and juvenile cataract			H26.05*	Posterior subcapsular polar infantile and juvenile cataract			H26.05*	Posterior subcapsular polar infantile and juvenile cataract			H26.05*	Posterior subcapsular polar infantile and juvenile cataract			H26.05*	Posterior subcapsular polar infantile and juvenile cataract			H26.05*	Posterior subcapsular polar infantile and juvenile cataract			H26.05*	Posterior subcapsular polar infantile and juvenile cataract			H26.05*	Posterior subcapsular polar infantile and juvenile cataract			H26.05*	Posterior subcapsular polar infantile and juvenile cataract			H26.05*	Posterior subcapsular polar infantile and juvenile cataract			H26.05*	Posterior subcapsular polar infantile and juvenile cataract			H26.05*	Posterior subcapsular polar infantile and juvenile cataract			H26.05*	Posterior subcapsular polar infantile and juvenile cataract			H26.05*	Posterior subcapsular polar infantile and juvenile cataract			H26.05*	Posterior subcapsular polar infantile and juvenile cataract			H26.05*	Posterior subcapsular polar infantile and juvenile cataract			H26.05*	Posterior subcapsular polar infantile and juvenile cataract			H26.05*	Posterior subcapsular polar infantile and juvenile cataract			H26.05*	Posterior subcapsular polar infantile and juvenile cataract			H26.05*	Posterior subcapsular polar infantile and juvenile cataract			H26.05*	Posterior subcapsular polar infantile and juvenile cataract			H26.05*	Posterior subcapsular polar infantile and juvenile cataract			H26.05*	Posterior subcapsular polar infantile and juvenile cataract			H26.05*	Posterior subcapsular polar infantile and juvenile cataract			H26.05*	Posterior subcapsular polar infantile and juvenile cataract			H26.05*	Posterior subcapsular polar infantile and juvenile cataract			H26.05*	Posterior subcapsular polar infantile and juvenile cataract			H26.05*	Posterior subcapsular polar infantile and juvenile cataract			H26.05*	Posterior subcapsular polar infantile and juvenile cataract			H26.05*	Posterior subcapsular polar infantile and juvenile cataract			H26.05*	Posterior subcapsular polar infantile and juvenile cataract			H26.05*	Posterior subcapsular polar infantile and juvenile cataract			H26.05*	Posterior subcapsular polar infantile and juvenile cataract			H26.05*	Posterior subcapsular polar infantile and juvenile cataract			H26.05*	Posterior subcapsular polar infantile and juvenile cataract			H26.05*	Posterior subcapsular polar infantile and juvenile cataract			H26.05*	Posterior subcapsular polar infantile and juvenile cataract			H26.05*	Posterior subcapsular polar infantile and juvenile cataract			H26.05*	Posterior subcapsular polar infantile and juvenile cataract			H26.05*	Posterior subcapsular polar infantile and juvenile cataract			H26.05*	Posterior subcapsular polar infantile and juvenile cataract			H26.05*	Posterior subcapsular polar infantile and juvenile cataract			H26.05*	Posterior subcapsular polar infantile and juvenile cataract			H26.05*	Posterior subcapsular polar infantile and juvenile cataract			H26.05*	Posterior subcapsular polar infantile and juvenile cataract			H26.05*	Posterior subcapsular polar infantile and juvenile cataract			H26.05*	Posterior subcapsular polar infantile and juvenile cataract			H26.05*	Posterior subcapsular polar infantile and juvenile cataract			H26.05*	Posterior subcapsular polar infantile and juvenile cataract			H26.05*	Posterior subcapsular polar infantile and juvenile cataract			H26.05*	Posterior subcapsular polar infantile and juvenile cataract			H26.05*	Posterior subcapsular polar infantile and juvenile cataract			H26.05*	Posterior subcapsular polar infantile and juvenile cataract			H26.05*	Posterior subcapsular polar infantile and juvenile cataract			H26.05*	Posterior subcapsular polar infantile and juvenile cataract			H26.05*	Posterior subcapsular polar infantile and juvenile cataract			H26.05*	Posterior subcapsular polar infantile and juvenile cataract			H26.05*	Posterior subcapsular polar infantile and juvenile cataract			H26.05*	Posterior subcapsular polar infantile and juvenile cataract			H26.05*	Posterior subcapsular polar infantile and juvenile cataract			H26.05*	Posterior subcapsular polar infantile and juvenile cataract			H26.05*	Posterior subcapsular polar infantile and juvenile cataract			H26.05*	Posterior subcapsular polar infantile and juvenile cataract			H26.05*	Posterior subcapsular polar infantile and juvenile cataract			H26.05*	Posterior subcapsular polar infantile and juvenile cataract			H26.05*	Posterior subcapsular polar infantile and juvenile cataract			H26.05*	Posterior subcapsular polar infantile and juvenile cataract			H26.05*	Posterior subcapsular polar infantile and juvenile cataract			H26.05*	Posterior subcapsular polar infantile and juvenile cataract			H26.05*	Posterior subcapsular polar infantile and juvenile cataract			H26.05*	Posterior subcapsular polar infantile and juvenile cataract			H26.05*	Posterior subcapsular polar infantile and juvenile cataract			H26.05*	Posterior subcapsular polar infantile and juvenile cataract			H26.05*	Posterior subcapsular polar infantile and juvenile cataract			H26.05*	Posterior subcapsular polar infantile and juvenile cataract			H26.05*	Posterior subcapsular polar infantile and juvenile cataract			H26.05*	Posterior subcapsular polar infantile and juvenile cataract			H26.05*	Posterior subcapsular polar infantile and juvenile cataract			H26.05*	Posterior subcapsular polar infantile and juvenile cataract			H26.05*	Posterior subcapsular polar infantile and juvenile cataract			H26.05*	Posterior subcapsular polar infantile and juvenile cataract			H26.05*	Posterior subcapsular polar infantile and juvenile cataract			H26.05*	Posterior subcapsular polar infantile and juvenile cataract			H26.05*	Posterior subcapsular polar infantile and juvenile cataract			H26.05*	Posterior subcapsular polar infantile and juvenile cataract			H26.05*	Posterior subcapsular polar infantile and juvenile cataract			H26.05*	Posterior subcapsular polar infantile and juvenile cataract			H26.05*	Posterior subcapsular polar infantile and juvenile cataract			H26.05*	Posterior subcapsular polar infantile and juvenile cataract			H26.05*	Posterior subcapsular polar infantile and juvenile cataract			H26.05*	Posterior subcapsular polar infantile and juvenile cataract			H26.05*	Posterior subcapsular polar infantile and juvenile cataract			H26.05*	Posterior subcapsular polar infantile and juvenile cataract			H26.05*	Posterior subcapsular polar infantile and juvenile cataract			H26.05*	Posterior subcapsular polar infantile and juvenile cataract			H26.05*	Posterior subcapsular polar infantile and juvenile cataract			H26.05*	Posterior subcapsular polar infantile and juvenile cataract			H26.05*	Posterior subcapsular polar infantile and juvenile cataract			H26.05*	Posterior subcapsular polar infantile and juvenile cataract			H26.05*	Posterior subcapsular polar infantile and juvenile cataract			H26.05*	Posterior subcapsular polar infantile and juvenile cataract			H26.05*	Posterior subcapsular polar infantile and juvenile cataract			H26.05*	Posterior subcapsular polar infantile and juvenile cataract			H26.05*	Posterior subcapsular polar infantile and juvenile cataract			H26.05*	Posterior subcapsular polar infantile and juvenile cataract			H26.05*	Posterior subcapsular polar infantile and juvenile cataract			H26.05*	Posterior subcapsular polar infantile and juvenile cataract			H26.05*	Posterior subcapsular polar infantile and juvenile cataract			H26.05*	Posterior subcapsular polar infantile and juvenile cataract			H26.05*	Posterior subcapsular polar infantile and juvenile cataract			H26.05*	Posterior subcapsular polar infantile and juvenile cataract			H26.05*	Posterior subcapsular polar infantile and juvenile cataract			H26.05*	Posterior subcapsular polar infantile and juvenile cataract			H26.05*	Posterior subcapsular polar infantile and juvenile cataract			H26.05*	Posterior subcapsular polar infantile and juvenile cataract			H26.05*	Posterior subcapsular polar infantile and juvenile cataract			H26.05*	Posterior subcapsular polar infantile and juvenile cataract			H26.05*	Posterior subcapsular polar infantile and juvenile cataract			H26.05*	Posterior subcapsular polar infantile and juvenile cataract			H26.05*	Posterior subcapsular polar infantile and juvenile cataract			H26.05*	Posterior subcapsular polar infantile and juvenile cataract			H26.05*	Posterior subcapsular polar infantile and juvenile cataract			H26.05*	Posterior subcapsular polar infantile and juvenile cataract			H26.05*	Posterior subcapsular polar infantile and juvenile cataract			H26.05*	Posterior subcapsular polar infantile and juvenile cataract			H26.05*	Posterior subcapsular polar infantile and juvenile cataract			H26.05*	Posterior subcapsular polar infantile and juvenile cataract			H26.05*	Posterior subcapsular polar infantile and juvenile cataract			H26.05*	Posterior subcapsular polar infantile and juvenile cataract			H26.05*	Posterior subcapsular polar infantile and juvenile cataract			H26.05*	Posterior subcapsular polar infantile and juvenile cataract			H26.05*	Posterior subcapsular polar infantile and juvenile cataract			H26.05*	Posterior subcapsular polar infantile and juvenile cataract			H26.05*	Posterior subcapsular polar infantile and juvenile cataract			H26.05*	Posterior subcapsular polar infantile and juvenile cataract			H26.05*	Posterior subcapsular polar infantile and juvenile cataract			H26.05*	Posterior subcapsular polar infantile and juvenile cataract			H26.05*	Posterior subcapsular polar infantile and juvenile cataract			H26.05*	Posterior subcapsular polar infantile and juvenile cataract			H26.05*	Posterior subcapsular polar infantile and juvenile cataract			H26.05*	Posterior subcapsular polar infantile and juvenile cataract			H26.05*	Posterior subcapsular polar infantile and juvenile cataract			H26.05*	Posterior subcapsular polar infantile and juvenile cataract			H26.05*	Posterior subcapsular polar infantile and juvenile cataract			H26.05*	Posterior subcapsular polar infantile and juvenile cataract			H26.05*	Posterior subcapsular polar infantile and juvenile cataract			H26.05*	Posterior subcapsular polar infantile and juvenile cataract			H26.05*	Posterior subcapsular polar infantile and juvenile cataract			H26.05*	Posterior subcapsular polar infantile and juvenile cataract			H26.05*	Posterior subcapsular polar infantile and juvenile cataract			H26.05*	Posterior subcapsular polar infantile and juvenile cataract			H26.05*	Posterior subcapsular polar infantile and juvenile cataract			H26.05*	Posterior subcapsular polar infantile and juvenile cataract			H26.05*	Posterior subcapsular polar infantile and juvenile cataract			H26.05*	Posterior subcapsular polar infantile and juvenile cataract			H26.05*	Posterior subcapsular polar infantile and juvenile cataract			H26.05*	Posterior subcapsular polar infantile and juvenile cataract			H26.05*	Posterior subcapsular polar infantile and juvenile cataract			H26.05*	Posterior subcapsular polar infantile and juvenile cataract			H26.05*	Posterior subcapsular polar infantile and juvenile cataract			H26.05*	Posterior subcapsular polar infantile and juvenile cataract			H26.05*	Posterior subcapsular polar infantile and juvenile cataract			H26.05*	Posterior subcapsular polar infantile and juvenile cataract			H26.05*	Posterior subcapsular polar infantile and juvenile cataract			H26.05*	Posterior subcapsular polar infantile and juvenile cataract			H26.05*	Posterior subcapsular polar infantile and juvenile cataract			H26.05*	Posterior subcapsular polar infantile and juvenile cataract			H26.05*	Posterior subcapsular polar infantile and juvenile cataract			H26.05*	Posterior subcapsular polar infantile and juvenile cataract			H26.05*	Posterior subcapsular polar infantile and juvenile cataract			H26.05*	Posterior subcapsular polar infantile and juvenile cataract			H26.05*	Posterior subcapsular polar infantile and juvenile cataract			H26.05*	Posterior subcapsular polar infantile and juvenile cataract			H26.05*	Posterior subcapsular polar infantile and juvenile cataract			H26.05*	Posterior subcapsular polar infantile and juvenile cataract			H26.05*	Posterior subcapsular polar infantile and juvenile cataract			H26.05*	Posterior subcapsular polar infantile and juvenile cataract			H26.05*	Posterior subcapsular polar infantile and juvenile cataract			H26.05*	Posterior subcapsular polar infantile and juvenile cataract			H26.05*	Posterior subcapsular polar infantile and juvenile cataract			H26.05*	Posterior subcapsular polar infantile and juvenile cataract			H26.05*	Posterior subcapsular polar infantile and juvenile cataract			H26.05*	Posterior subcapsular polar infantile and juvenile cataract			H26.05*	Posterior subcapsular polar infantile and juvenile cataract			H26.05*	Posterior subcapsular polar infantile and juvenile cataract			H26.05*	Posterior subcapsular polar infantile and juvenile cataract			H26.05*	Posterior subcapsular polar infantile and juvenile cataract			H26.05*	Posterior subcapsular polar infantile and juvenile cataract			H26.05*	Posterior subcapsular polar infantile and juvenile cataract			H26.05*	Posterior subcapsular polar infantile and juvenile cataract			H26.05*	Posterior subcapsular polar infantile and juvenile cataract			H26.05*	Posterior subcapsular polar infantile and juvenile cataract			H26.05*	Posterior subcapsular polar infantile and juvenile cataract			H26.05*	Posterior subcapsular polar infantile and juvenile cataract			H26.05*	Posterior subcapsular polar infantile and juvenile cataract			H26.05*	Posterior subcapsular polar infantile and juvenile cataract			H26.05*	Posterior subcapsular polar infantile and juvenile cataract			H26.05*	Posterior subcapsular polar infantile and juvenile cataract			H26.05*	Posterior subcapsular polar infantile and juvenile cataract			H26.05*	Posterior subcapsular polar infantile and juvenile cataract			H26.05*	Posterior subcapsular polar infantile and juvenile cataract			H26.05*	Posterior subcapsular polar infantile and juvenile cataract			H26.05*	Posterior subcapsular polar infantile and juvenile cataract			H26.05*	Posterior subcapsular polar infantile and juvenile cataract			H26.05*	Posterior subcapsular polar infantile and juvenile cataract			H26.05*	Posterior subcapsular polar infantile and juvenile cataract			H26.05*	Posterior subcapsular polar infantile and juvenile cataract			H26.05*	Posterior subcapsular polar infantile and juvenile cataract			H26.05*	Posterior subcapsular polar infantile and juvenile cataract			H26.05*	Posterior subcapsular polar infantile and juvenile cataract			H26.05*	Posterior subcapsular polar infantile and juvenile cataract			H26.05*	Posterior subcapsular polar infantile and juvenile cataract			H26.05*	Posterior subcapsular polar infantile and juvenile cataract			H26.05*	Posterior subcapsular polar infantile and juvenile cataract			H26.05*	Posterior subcapsular polar infantile and juvenile cataract			H26.05*	Posterior subcapsular polar infantile and juvenile cataract			H26.05*	Posterior subcapsular polar infantile and juvenile cataract			H26.05*	Posterior subcapsular polar infantile and juvenile cataract			H26.05*	Posterior subcapsular polar infantile and juvenile cataract			H26.05*	Posterior subcapsular polar infantile and juvenile cataract			H26.05*	Posterior subcapsular polar infantile and juvenile cataract			H26.05*	Posterior subcapsular polar infantile and juvenile cataract			H26.05*	Posterior subcapsular polar infantile and juvenile cataract			H26.05*	Posterior subcapsular polar infantile and juvenile cataract			H26.05*	Posterior subcapsular polar infantile and juvenile cataract			H26.05*	Posterior subcapsular polar infantile and juvenile cataract			H26.05*	Posterior subcapsular polar infantile and juvenile cataract			H26.05*	Posterior subcapsular polar infantile and juvenile cataract			H26.05*	Posterior subcapsular polar infantile and juvenile cataract			H26.05*	Posterior subcapsular polar infantile and juvenile cataract			H26.05*	Posterior subcapsular polar infantile and juvenile cataract			H26.05*	Posterior subcapsular polar infantile and juvenile cataract			H26.05*	Posterior subcapsular polar infantile and juvenile cataract			H26.05*	Posterior subcapsular polar infantile and juvenile cataract			H26.05*	Posterior subcapsular polar infantile and juvenile cataract			H26.05*	Posterior subcapsular polar infantile and juvenile cataract			H26.05*	Posterior subcapsular polar infantile and juvenile cataract			H26.05*	Posterior subcapsular polar infantile and juvenile cataract			H26.05*	Posterior subcapsular polar infantile and juvenile cataract			H26.05*	Posterior subcapsular polar infantile and juvenile cataract			H26.05*	Posterior subcapsular polar infantile and juvenile cataract			H26.05*	Posterior subcapsular polar infantile and juvenile cataract			H26.05*	Posterior subcapsular polar infantile and juvenile cataract			H26.05*	Posterior subcapsular polar infantile and juvenile cataract			H26.05*	Posterior subcapsular polar infantile and juvenile cataract			H26.05*	Posterior subcapsular polar infantile and juvenile cataract			H26.05*	Posterior subcapsular polar infantile and juvenile cataract			H26.05*	Posterior subcapsular polar infantile and juvenile cataract			H26.05*	Posterior subcapsular polar infantile and juvenile cataract			H26.05*	Posterior subcapsular polar infantile and juvenile cataract			H26.05*	Posterior subcapsular polar infantile and juvenile cataract			H26.05*	Posterior subcapsular polar infantile and juvenile cataract			H26.05*	Posterior subcapsular polar infantile and juvenile cataract			H26.05*	Posterior subcapsular polar infantile and juvenile cataract			H26.05*	Posterior subcapsular polar infantile and juvenile cataract			H26.05*	Posterior subcapsular polar infantile and juvenile cataract			H26.05*	Posterior subcapsular polar infantile and juvenile cataract			H26.05*	Posterior subcapsular polar infantile and juvenile cataract			H26.05*	Posterior subcapsular polar infantile and juvenile cataract			H26.05*	Posterior subcapsular polar infantile and juvenile cataract			H26.05*	Posterior subcapsular polar infantile and juvenile cataract			H26.05*	Posterior subcapsular polar infantile and juvenile cataract			H26.05*	Posterior subcapsular polar infantile and juvenile cataract			H26.05*	Posterior subcapsular polar infantile and juvenile cataract			H26.05*	Posterior subcapsular polar infantile and juvenile cataract			H26.05*	Posterior subcapsular polar infantile and juvenile cataract			H26.05*	Posterior subcapsular polar infantile and juvenile cataract			H26.05*	Posterior subcapsular polar infantile and juvenile cataract			H26.05*	Posterior subcapsular polar infantile and juvenile cataract			H26.05*	Posterior subcapsular polar infantile and juvenile cataract			H26.05*	Posterior subcapsular polar infantile and juvenile cataract			H26.05*	Posterior subcapsular polar infantile and juvenile cataract			H26.05*	Posterior subcapsular polar infantile and juvenile cataract			H26.05*	Posterior subcapsular polar infantile and juvenile cataract			H26.05*	Posterior subcapsular polar infantile and juvenile cataract			H26.05*	Posterior subcapsular polar infantile and juvenile cataract			H26.05*	Posterior subcapsular polar infantile and juvenile cataract			H26.05*	Posterior subcapsular polar infantile and juvenile cataract			H26.05*	Posterior subcapsular polar infantile and juvenile cataract			H26.05*	Posterior subcapsular polar infantile and juvenile cataract			H26.05*	Posterior subcapsular polar infantile and juvenile cataract			H26.05*	Posterior subcapsular polar infantile and juvenile cataract			H26.05*	Posterior subcapsular polar infantile and juvenile cataract			H26.05*	Posterior subcapsular polar infantile and juvenile cataract			H26.05*	Posterior subcapsular polar infantile and juvenile cataract			H26.05*	Posterior subcapsular polar infantile and juvenile cataract			H26.05*	Posterior subcapsular polar infantile and juvenile cataract			H26.05*	Posterior subcapsular polar infantile and juvenile cataract			H26.05*	Posterior subcapsular polar infantile and juvenile cataract			H26.05*	Posterior subcapsular polar infantile and juvenile cataract			H26.05*	Posterior subcapsular polar infantile and juvenile cataract			H26.05*	Posterior subcapsular polar infantile and juvenile cataract			H26.05*	Posterior subcapsular polar infantile and juvenile cataract			H26.05*	Posterior subcapsular polar infantile and juvenile cataract			H26.05*	Posterior subcapsular polar infantile and juvenile cataract			H26.05*	Posterior subcapsular polar infantile and juvenile cataract			H26.05*	Posterior subcapsular polar infantile and juvenile cataract			H26.05*	Posterior subcapsular polar infantile and juvenile cataract			H26.05*	Posterior subcapsular polar infantile and juvenile cataract			H26.05*	Posterior subcapsular polar infantile and juvenile cataract			H26.05*	Posterior subcapsular polar infantile and juvenile cataract			H26.05*	Posterior subcapsular polar infantile and juvenile cataract			H26.05*	Posterior subcapsular polar infantile and juvenile cataract			H26.05*	Posterior subcapsular polar infantile and juvenile cataract			H26.05*	Posterior subcapsular polar infantile and juvenile cataract			H26.05*	Posterior subcapsular polar infantile and juvenile cataract			H26.05*	Posterior subcapsular polar infantile and juvenile cataract			H26.05*	Posterior subcapsular polar infantile and juvenile cataract			H26.05*	Posterior subcapsular polar infantile and juvenile cataract			H26.05*	Posterior subcapsular polar infantile and juvenile cataract			H26.05*	Posterior subcapsular polar infantile and juvenile cataract			H26.05*	Posterior subcapsular polar infantile and juvenile cataract			H26.05*	Posterior subcapsular polar infantile and juvenile cataract			H26.05*	Posterior subcapsular polar infantile and juvenile cataract			H26.05*	Posterior subcapsular polar infantile and juvenile cataract			H26.05*	Posterior subcapsular polar infantile and juvenile cataract			H26.05*	Posterior subcapsular polar infantile and juvenile cataract			H26.05*	Posterior subcapsular polar infantile and juvenile cataract			H26.05*	Posterior subcapsular polar infantile and juvenile cataract			H26.05*	Posterior subcapsular polar infantile and juvenile cataract			H26.05*	Posterior subcapsular polar infantile and juvenile cataract			H26.05*	Posterior subcapsular polar infantile and juvenile cataract			H26.05*	Posterior subcapsular polar infantile and juvenile cataract			H26.05*	Posterior subcapsular polar infantile and juvenile cataract			H26.05*	Posterior subcapsular polar infantile and juvenile cataract			H26.05*	Posterior subcapsular polar infantile and juvenile cataract			H26.05*	Posterior subcapsular polar infantile and juvenile cataract			H26.05*	Posterior subcapsular polar infantile and juvenile cataract			H26.05*	Posterior subcapsular polar infantile and juvenile cataract			H26.05*	Posterior subcapsular polar infantile and juvenile cataract			H26.05*	Posterior subcapsular polar infantile and juvenile cataract			H26.05*	Posterior subcapsular polar infantile and juvenile cataract			H26.05*	Posterior subcapsular polar infantile and juvenile cataract			H26.05*	Posterior subcapsular polar infantile and juvenile cataract			H26.05*	Posterior subcapsular polar infantile and juvenile cataract			H26.05*	Posterior subcapsular polar infantile and juvenile cataract			H26.05*	Posterior subcapsular polar infantile and juvenile cataract			H26.05*	Posterior subcapsular polar infantile and juvenile cataract			H26.05*	Posterior subcapsular polar infantile and juvenile cataract			H26.05*	Posterior subcapsular polar infantile and juvenile cataract			H26.05*	Posterior subcapsular polar infantile and juvenile cataract			H26.05*	Posterior subcapsular polar infantile and juvenile cataract			H26.05*	Posterior subcapsular polar infantile and juvenile cataract			H26.05*	Posterior subcapsular polar infantile and juvenile cataract			H26.05*	Posterior subcapsular polar infantile and juvenile cataract			H26.05*	Posterior subcapsular polar infantile and juvenile cataract			H26.05*	Posterior subcapsular polar infantile and juvenile cataract			H26.05*	Posterior subcapsular polar infantile and juvenile cataract			H26.05*	Posterior subcapsular polar infantile and juvenile cataract			H26.05*	Posterior subcapsular polar infantile and juvenile cataract			H26.05*	Posterior subcapsular polar infantile and juvenile cataract			H26.05*	Posterior subcapsular polar infantile and juvenile cataract			H26.05*	Posterior subcapsular polar infantile and juvenile cataract			H26.05*	Posterior subcapsular polar infantile and juvenile cataract			H26.05*	Posterior subcapsular polar infantile and juvenile cataract			H26.05*	Posterior subcapsular polar infantile and juvenile cataract			H26.05*	Posterior subcapsular polar infantile and juvenile cataract			H26.05*	Posterior subcapsular polar infantile and juvenile cataract			H26.05*	Posterior subcapsular polar infantile and juvenile cataract			H26.05*	Posterior subcapsular polar infantile and juvenile cataract			H26.05*	Posterior subcapsular polar infantile and juvenile cataract			H26.05*	Posterior subcapsular polar infantile and juvenile cataract			H26.05*	Posterior subcapsular polar infantile and juvenile cataract			H26.05*	Posterior subcapsular polar infantile and juvenile cataract			H26.05*	Posterior subcapsular polar infantile and juvenile cataract			H26.05*	Posterior subcapsular polar infantile and juvenile cataract			H26.05*	Posterior subcapsular polar infantile and juvenile cataract			H26.05*	Posterior subcapsular polar infantile and juvenile cataract			H26.05*	Posterior subcapsular polar infantile and juvenile cataract			H26.05*	Posterior subcapsular polar infantile and juvenile cataract			H26.05*	Posterior subcapsular polar infantile and juvenile cataract			H26.05*	Posterior subcapsular polar infantile and juvenile cataract			H26.05*	Posterior subcapsular polar infantile and juvenile cataract			H26.05*	Posterior subcapsular polar infantile and juvenile cataract			H26.05*	Posterior subcapsular polar infantile and juvenile cataract			H26.05*	Posterior subcapsular polar infantile and juvenile cataract			H26.05*	Posterior subcapsular polar infantile and juvenile cataract			H26.05*	Posterior subcapsular polar infantile and juvenile cataract			H26.05*	Posterior subcapsular polar infantile and juvenile cataract			H26.05*	Posterior subcapsular polar infantile and juvenile cataract			H26.05*	Posterior subcapsular polar infantile and juvenile cataract			H26.05*	Posterior subcapsular polar infantile and juvenile cataract			H26.05*	Posterior subcapsular polar infantile and juvenile cataract			H26.05*	Posterior subcapsular polar infantile and juvenile cataract			H26.05*	Posterior subcapsular polar infantile and juvenile cataract			H26.05*	Posterior subcapsular polar infantile and juvenile cataract			H26.05*	Posterior subcapsular polar infantile and juvenile cataract			H26.05*	Posterior subcapsular polar infantile and juvenile cataract			H26.05*	Posterior subcapsular polar infantile and juvenile cataract			H26.05*	Posterior subcapsular polar infantile and juvenile cataract			H26.05*	Posterior subcapsular polar infantile and juvenile cataract			H26.05*	Posterior subcapsular polar infantile and juvenile cataract			H26.05*	Posterior subcapsular polar infantile and juvenile cataract			H26.05*	Posterior subcapsular polar infantile and juvenile cataract			H26.05*	Posterior subcapsular polar infantile and juvenile cataract			H26.05*	Posterior subcapsular polar infantile and juvenile cataract			H26.05*	Posterior subcapsular polar infantile and juvenile cataract			H26.05*	Posterior subcapsular polar infantile and juvenile cataract			H26.05*	Posterior subcapsular polar infantile and juvenile cataract			H26.05*	Posterior subcapsular polar infantile and juvenile cataract			H26.05*	Posterior subcapsular polar infantile and juvenile cataract			H26.05*	Posterior subcapsular polar infantile and juvenile cataract			H26.05*	Posterior subcapsular polar infantile and juvenile cataract			H26.05*	Posterior subcapsular polar infantile and juvenile cataract			H26.05*	Posterior subcapsular polar infantile and juvenile cataract			H26.05*	Posterior subcapsular polar infantile and juvenile cataract			H26.05*	Posterior subcapsular polar infantile and juvenile cataract			H26.05*	Posterior subcapsular polar infantile and juvenile cataract			H26.05*	Posterior subcapsular polar infantile and juvenile cataract			H26.05*	Posterior subcapsular polar infantile and juvenile cataract			H26.05*	Posterior subcapsular polar infantile and juvenile cataract			H26.05*	Posterior subcapsular polar infantile and juvenile cataract			H26.05*	Posterior subcapsular polar infantile and juvenile cataract			H26.05*	Posterior subcapsular polar infantile and juvenile cataract			H26.05*	Posterior subcapsular polar infantile and juvenile cataract			H26.05*	Posterior subcapsular polar infantile and juvenile cataract			H26.05*	Posterior subcapsular polar infantile and juvenile cataract			H26.05*	Posterior subcapsular polar infantile and juvenile cataract			H26.05*	Posterior subcapsular polar infantile and juvenile cataract			H26.05*	Posterior subcapsular polar infantile and juvenile cataract			H26.05*	Posterior subcapsular polar infantile and juvenile cataract			H26.05*	Posterior subcapsular polar infantile and juvenile cataract			H26.05*	Posterior subcapsular polar infantile and juvenile cataract			H26.05*	Posterior subcapsular polar infantile and juvenile cataract			H26.05*	Posterior subcapsular polar infantile and juvenile cataract			H26.05*	Posterior subcapsular polar infantile and juvenile cataract			H26.05*	Posterior subcapsular polar infantile and juvenile cataract			H26.05*	Posterior subcapsular polar infantile and juvenile cataract			H26.05*	Posterior subcapsular polar infantile and juvenile cataract			H26.05*	Posterior subcapsular polar infantile and juvenile cataract			H26.05*	Posterior subcapsular polar infantile and juvenile cataract			H26.05*	Posterior subcapsular polar infantile and juvenile cataract			H26.05*	Posterior subcapsular polar infantile and juvenile cataract			H26.05*	Posterior subcapsular polar infantile and juvenile cataract			H26.05*	Posterior subcapsular polar infantile and juvenile cataract			H26.05*	Posterior subcapsular polar infantile and juvenile cataract			H26.05*	Posterior subcapsular polar infantile and juvenile cataract			H26.05*	Posterior subcapsular polar infantile and juvenile cataract			H26.05*	Posterior subcapsular polar infantile and juvenile cataract			H26.05*	Posterior subcapsular polar infantile and juvenile cataract			H26.05*	Posterior subcapsular polar infantile and juvenile cataract			H26.05*	Posterior subcapsular polar infantile and juvenile cataract			H26.05*	Posterior subcapsular polar infantile and juvenile cataract			H26.05*	Posterior subcapsular polar infantile and juvenile cataract			H26.05*	Posterior subcapsular polar infantile and juvenile cataract			H26.05*	Posterior subcapsular polar infantile and juvenile cataract			H26.05*	Posterior subcapsular polar infantile and juvenile cataract			H26.05*	Posterior subcapsular polar infantile and juvenile cataract			H26.05*	Posterior subcapsular polar infantile and juvenile cataract			H26.05*	Posterior subcapsular polar infantile and juvenile cataract			H26.05*	Posterior subcapsular polar infantile and juvenile cataract			H26.05*	Posterior subcapsular polar infantile and juvenile cataract			H26.05*	Posterior subcapsular polar infantile and juvenile cataract			H26.05*	Posterior subcapsular polar infantile and juvenile cataract			H26.05*	Posterior subcapsular polar infantile and juvenile cataract			H26.05*	Posterior subcapsular polar infantile and juvenile cataract			H26.05*	Posterior subcapsular polar infantile and juvenile cataract			H26.05*	Posterior subcapsular polar infantile and juvenile cataract			H26.05*	Posterior subcapsular polar infantile and juvenile cataract			H26.05*	Posterior subcapsular polar infantile and juvenile cataract			H26.05*	Posterior subcapsular polar infantile and juvenile cataract			H26.05*	Posterior subcapsular polar infantile and juvenile cataract			H26.05*	Posterior subcapsular polar infantile and juvenile cataract			H26.05*	Posterior subcapsular polar infantile and juvenile cataract			H26.05*	Posterior subcapsular polar infantile and juvenile cataract			H26.05*	Posterior subcapsular polar infantile and juvenile cataract			H26.05*	Posterior subcapsular polar infantile and juvenile cataract			H26.05*	Posterior subcapsular polar infantile and juvenile cataract			H26.05*	Posterior subcapsular polar infantile and juvenile cataract			H26.05*	Posterior subcapsular polar infantile and juvenile cataract			H26.05*	Posterior subcapsular polar infantile and juvenile cataract			H26.05*	Posterior subcapsular polar infantile and juvenile cataract			H26.05*	Posterior subcapsular polar infantile and juvenile cataract			H26.05*	Posterior subcapsular polar infantile and juvenile cataract			H26.05*	Posterior subcapsular polar infantile and juvenile cataract			H26.05*	Posterior subcapsular polar infantile and juvenile cataract			H26.05*	Posterior subcapsular polar infantile and juvenile cataract			H26.05*	Posterior subcapsular polar infantile and juvenile cataract			H26.05*	Posterior subcapsular polar infantile and juvenile cataract			H26.05*	Posterior subcapsular polar infantile and juvenile cataract			H26.05*	Posterior subcapsular polar infantile and juvenile cataract			H26.05*	Posterior subcapsular polar infantile and juvenile cataract			H26.05*	Posterior subcapsular polar infantile and juvenile cataract			H26.05*	Posterior subcapsular polar infantile and juvenile cataract			H26.05*	Posterior subcapsular polar infantile and juvenile cataract			H26.05*	Posterior subcapsular polar infantile and juvenile cataract			H26.05*	Posterior subcapsular polar infantile and juvenile cataract			H26.05*	Posterior subcapsular polar infantile and juvenile cataract			H26.05*	Posterior subcapsular polar infantile and juvenile cataract			H26.05*	Posterior subcapsular polar infantile and juvenile cataract			H26.05*	Posterior subcapsular polar infantile and juvenile cataract			H26.05*	Posterior subcapsular polar infantile and juvenile cataract			H26.05*	Posterior subcapsular polar infantile and juvenile cataract			H26.05*	Posterior subcapsular polar infantile and juvenile cataract			H26.05*	Posterior subcapsular polar infantile and juvenile cataract			H26.05*	Posterior subcapsular polar infantile and juvenile cataract			H26.05*	Posterior subcapsular polar infantile and juvenile cataract			H26.05*	Posterior subcapsular polar infantile and juvenile cataract			H26.05*	Posterior subcapsular polar infantile and juvenile cataract			H26.05*	Posterior subcapsular polar infantile and juvenile cataract			H26.05*	Posterior subcapsular polar infantile and juvenile cataract			H26.05*	Posterior subcapsular polar infantile and juvenile cataract			H26.05*	Posterior subcapsular polar infantile and juvenile cataract			H26.05*	Posterior subcapsular polar infantile and juvenile cataract			H26.05*	Posterior subcapsular polar infantile and juvenile cataract			H26.05*	Posterior subcapsular polar infantile and juvenile cataract			H26.05*	Posterior subcapsular polar infantile and juvenile cataract			H26.05*	Posterior subcapsular polar infantile and juvenile cataract			H26.05*	Posterior subcapsular polar infantile and juvenile cataract			H26.05*	Posterior subcapsular polar infantile and juvenile cataract			H26.05*	Posterior subcapsular polar infantile and juvenile cataract			H26.05*	Posterior subcapsular polar infantile and juvenile cataract			H26.05*	Posterior subcapsular polar infantile and juvenile cataract			H26.05*	Posterior subcapsular polar infantile and juvenile cataract			H26.05*	Posterior subcapsular polar infantile and juvenile cataract			H26.05*	Posterior subcapsular polar infantile and juvenile cataract			H26.05*	Posterior subcapsular polar infantile and juvenile cataract			H26.05*	Posterior subcapsular polar infantile and juvenile cataract			H26.05*	Posterior subcapsular polar infantile and juvenile cataract			H26.05*	Posterior subcapsular polar infantile and juvenile cataract			H26.05*	Posterior subcapsular polar infantile and juvenile cataract			H26.05*	Posterior subcapsular polar infantile and juvenile cataract			H26.05*	Posterior subcapsular polar infantile and juvenile cataract			H26.05*	Posterior subcapsular polar infantile and juvenile cataract			H26.05*	Posterior subcapsular polar infantile and juvenile cataract			H26.05*	Posterior subcapsular polar infantile and juvenile cataract			H26.05*	Posterior subcapsular polar infantile and juvenile cataract			H26.05*	Posterior subcapsular polar infantile and juvenile cataract			H26.05*	Posterior subcapsular polar infantile and juvenile cataract			H26.05*	Posterior subcapsular polar infantile and juvenile cataract			H26.05*	Posterior subcapsular polar infantile and juvenile cataract			H26.05*	Posterior subcapsular polar infantile and juvenile cataract			H26.05*	Posterior subcapsular polar infantile and juvenile cataract			H26.05*	Posterior subcapsular polar infantile and juvenile cataract			H26.05*	Posterior subcapsular polar infantile and juvenile cataract			H26.05*	Posterior subcapsular polar infantile and juvenile cataract			H26.05*	Posterior subcapsular polar infantile and juvenile cataract			H26.05*	Posterior subcapsular polar infantile and juvenile cataract			H26.05*	Posterior subcapsular polar infantile and juvenile cataract			H26.05*	Posterior subcapsular polar infantile and juvenile cataract			H26.05*	Posterior subcapsular polar infantile and juvenile cataract			H26.05*	Posterior subcapsular polar infantile and juvenile cataract			H26.05*	Posterior subcapsular polar infantile and juvenile cataract			H26.05*	Posterior subcapsular polar infantile and juvenile cataract			H26.05*	Posterior subcapsular polar infantile and juvenile cataract			H26.05*	Posterior subcapsular polar infantile and juvenile cataract			H26.05*	Posterior subcapsular polar infantile and juvenile cataract			H26.05*	Posterior subcapsular polar infantile and juvenile cataract			H26.05*	Posterior subcapsular polar infantile and juvenile cataract			H26.05*	Posterior subcapsular polar infantile and juvenile cataract			H26.05*	Posterior subcapsular polar infantile and juvenile cataract			H26.05*	Posterior subcapsular polar infantile and juvenile cataract			H26.05*	Posterior subcapsular polar infantile and juvenile cataract			H26.05*	Posterior subcapsular polar infantile and juvenile cataract			H26.05*	Posterior subcapsular polar infantile and juvenile cataract			H26.05*	Posterior subcapsular polar infantile and juvenile cataract			H26.05*	Posterior subcapsular polar infantile and juvenile cataract			H26.05*	Posterior subcapsular polar infantile and juvenile cataract			H26.05*	Posterior subcapsular polar infantile and juvenile cataract			H26.05*	Posterior subcapsular polar infantile and juvenile cataract			H26.05*	Posterior subcapsular polar infantile and juvenile cataract			H26.05*	Posterior subcapsular polar infantile and juvenile cataract			H26.05*	Posterior subcapsular polar infantile and juvenile cataract			H26.05*	Posterior subcapsular polar infantile and juvenile cataract			H26.05*	Posterior subcapsular polar infantile and juvenile cataract			H26.05*	Posterior subcapsular polar infantile and juvenile cataract			H26.05*	Posterior subcapsular polar infantile and juvenile cataract			H26.05*	Posterior subcapsular polar infantile and juvenile cataract			H26.05*	Posterior subcapsular polar infantile and juvenile cataract			H26.05*	Posterior subcapsular polar infantile and juvenile cataract			H26.05*	Posterior subcapsular polar infantile and juvenile cataract			H26.05*	Posterior subcapsular polar infantile and juvenile cataract			H26.05*	Posterior subcapsular polar infantile and juvenile cataract			H26.05*	Posterior subcapsular polar infantile and juvenile cataract			H26.05*	Posterior subcapsular polar infantile and juvenile cataract			H26.05*	Posterior subcapsular polar infantile and juvenile cataract			H26.05*	Posterior subcapsular polar infantile and juvenile cataract			H26.05*	Posterior subcapsular polar infantile and juvenile cataract			H26.05*	Posterior subcapsular polar infantile and juvenile cataract			H26.05*	Posterior subcapsular polar infantile and juvenile cataract			H26.05*	Posterior subcapsular polar infantile and juvenile cataract			H26.05*	Posterior subcapsular polar infantile and juvenile cataract			H26.05*	Posterior subcapsular polar infantile and juvenile cataract			H26.05*	Posterior subcapsular polar infantile and juvenile cataract			H26.05*	Posterior subcapsular polar infantile and juvenile cataract			H26.05*	Posterior subcapsular polar infantile and juvenile cataract			H26.05*	Posterior subcapsular polar infantile and juvenile cataract			H26.05*	Posterior subcapsular polar infantile and juvenile cataract			H26.05*	Posterior subcapsular polar infantile and juvenile cataract			H26.05*	Posterior subcapsular polar infantile and juvenile cataract			H26.05*	Posterior subcapsular polar infantile and juvenile cataract			H26.05*	Posterior subcapsular polar infantile and juvenile cataract			H26.05*	Posterior subcapsular polar infantile and juvenile cataract			H26.05*	Posterior subcapsular polar infantile and juvenile cataract			H26.05*	Posterior subcapsular polar infantile and juvenile cataract			H26.05*	Posterior subcapsular polar infantile and juvenile cataract			H26.05*	Posterior subcapsular polar infantile and juvenile cataract			H26.05*	Posterior subcapsular polar infantile and juvenile cataract			H26.05*	Posterior subcapsular polar infantile and juvenile cataract			H26.05*	Posterior subcapsular polar infantile and juvenile cataract			H26.05*	Posterior subcapsular polar infantile and juvenile cataract			H26.05*	Posterior subcapsular polar infantile and juvenile cataract			H26.05*	Posterior subcapsular polar infantile and juvenile cataract			H26.05*	Posterior subcapsular polar infantile and juvenile cataract			H26.05*	Posterior subcapsular polar infantile and juvenile cataract			H26.05*	Posterior subcapsular polar infantile and juvenile cataract			H26.05*	Posterior subcapsular polar infantile and juvenile cataract			H26.05*	Posterior subcapsular polar infantile and juvenile cataract			H26.05*	Posterior subcapsular polar infantile and juvenile cataract			H26.05*	Posterior subcapsular polar infantile and juvenile cataract			H26.05*	Posterior subcapsular polar infantile and juvenile cataract			H26.05*	Posterior subcapsular polar infantile and juvenile cataract			H26.05*	Posterior subcapsular polar infantile and juvenile cataract			H26.05*	Posterior subcapsular polar infantile and juvenile cataract			H26.05*	Posterior subcapsular polar infantile and juvenile cataract			H26.05*	Posterior subcapsular polar infantile and juvenile cataract			H26.05*	Posterior subcapsular polar infantile and juvenile cataract			H26.05*	Posterior subcapsular polar infantile and juvenile cataract			H26.05*	Posterior subcapsular polar infantile and juvenile cataract			H26.05*	Posterior subcapsular polar infantile and juvenile cataract			H26.05*	Posterior subcapsular polar infantile and juvenile cataract			H26.05*	Posterior subcapsular polar infantile and juvenile cataract			H26.05*	Posterior subcapsular polar infantile and juvenile cataract			H26.05*	Posterior subcapsular polar infantile and juvenile cataract			H26.05*	Posterior subcapsular polar infantile and juvenile cataract			H26.05*	Posterior subcapsular polar infantile and juvenile cataract			H26.05*	Posterior subcapsular polar infantile and juvenile cataract			H26.05*	Posterior subcapsular polar infantile and juvenile cataract			H26.05*	Posterior subcapsular polar infantile and juvenile cataract			H26.05*	Posterior subcapsular polar infantile and juvenile cataract			H26.05*	Posterior subcapsular polar infantile and juvenile cataract			H26.05*	Posterior subcapsular polar infantile and juvenile cataract			H26.05*	Posterior subcapsular polar infantile and juvenile cataract			H26.05*	Posterior subcapsular polar infantile and juvenile cataract			H26.05*	Posterior subcapsular polar infantile and juvenile cataract			H26.05*	Posterior subcapsular polar infantile and juvenile cataract			H26.05*	Posterior subcapsular polar infantile and juvenile cataract			H26.05*	Posterior subcapsular polar infantile and juvenile cataract			H26.05*	Posterior subcapsular polar infantile and juvenile cataract			H26.05*	Posterior subcapsular polar infantile and juvenile cataract			H26.05*	Posterior subcapsular polar infantile and juvenile cataract			H26.05*	Posterior subcapsular polar infantile and juvenile cataract			H26.05*	Posterior subcapsular polar infantile and juvenile cataract			H26.05*	Posterior subcapsular polar infantile and juvenile cataract			H26.05*	Posterior subcapsular polar infantile and juvenile cataract			H26.05*	Posterior subcapsular polar infantile and juvenile cataract			H26.05*	Posterior subcapsular polar infantile and juvenile cataract			H26.05*	Posterior subcapsular polar infantile and juvenile cataract			H26.05*	Posterior subcapsular polar infantile and juvenile cataract			H26.05*	Posterior subcapsular polar infantile and juvenile cataract			H26.05*	Posterior subcapsular polar infantile and juvenile cataract			H26.05*	Posterior subcapsular polar infantile and juvenile cataract			H26.05*	Posterior subcapsular polar infantile and juvenile cataract			H26.05*	Posterior subcapsular polar infantile and juvenile cataract			H26.05*	Posterior subcapsular polar infantile and juvenile cataract			H26.05*	Posterior subcapsular polar infantile and juvenile cataract			H26.05*	Posterior subcapsular polar infantile and juvenile cataract			H26.05*	Posterior subcapsular polar infantile and juvenile cataract			H26.05*	Posterior subcapsular polar infantile and juvenile cataract			H26.05*	Posterior subcapsular polar infantile and juvenile cataract			H26.05*	Posterior subcapsular polar infantile and juvenile cataract			H26.05*	Posterior subcapsular polar infantile and juvenile cataract			H26.05*	Posterior subcapsular polar infantile and juvenile cataract			H26.05*	Posterior subcapsular polar infantile and juvenile cataract			H26.05*	Posterior subcapsular polar infantile and juvenile cataract			H26.05*	Posterior subcapsular polar infantile and juvenile cataract			H26.05*	Posterior subcapsular polar infantile and juvenile cataract			H26.05*	Posterior subcapsular polar infantile and juvenile cataract			H26.05*	Posterior subcapsular polar infantile and juvenile cataract			H26.05*	Posterior subcapsular polar infantile and juvenile cataract			H26.05*	Posterior subcapsular polar infantile and juvenile cataract			H26.05*	Posterior subcapsular polar infantile and juvenile cataract			H26.05*	Posterior subcapsular polar infantile and juvenile cataract			H26.05*	Posterior subcapsular polar infantile and juvenile cataract			H26.05*	Posterior subcapsular polar infantile and juvenile cataract			H26.05*	Posterior subcapsular polar infantile and juvenile cataract			H26.05*	Posterior subcapsular polar infantile and juvenile cataract			H26.05*	Posterior subcapsular polar infantile and juvenile cataract			H26.05*	Posterior subcapsular polar infantile and juvenile cataract			H26.05*	Posterior subcapsular polar infantile and juvenile cataract			H26.05*	Posterior subcapsular polar infantile and juvenile cataract			H26.05*	Posterior subcapsular polar infantile and juvenile cataract			H26.05*	Posterior subcapsular polar infantile and juvenile cataract			H26.05*	Posterior subcapsular polar infantile and juvenile cataract			H26.05*	Posterior subcapsular polar infantile and juvenile cataract			H26.05*	Posterior subcapsular polar infantile and juvenile cataract			H26.05*	Posterior subcapsular polar infantile and juvenile cataract			H26.05*	Posterior subcapsular polar infantile and juvenile cataract			H26.05*	Posterior subcapsular polar infantile and juvenile cataract			H26.05*	Posterior subcapsular polar infantile and juvenile cataract			H26.05*	Posterior subcapsular polar infantile and juvenile cataract			H26.05*	Posterior subcapsular polar infantile and juvenile cataract			H26.05*	Posterior subcapsular polar infantile and juvenile cataract			H26.05*	Posterior subcapsular polar infantile and juvenile cataract			H26.05*	Posterior subcapsular polar infantile and juvenile cataract			H26.05*	Posterior subcapsular polar infantile and juvenile cataract			H26.05*	Posterior subcapsular polar infantile and juvenile cataract			H26.05*	Posterior subcapsular polar infantile and juvenile cataract			H26.05*	Posterior subcapsular polar infantile and juvenile cataract			H26.05*	Posterior subcapsular polar infantile and juvenile cataract			H26.05*	Posterior subcapsular polar infantile and juvenile cataract			H26.05*	Posterior subcapsular polar infantile and juvenile cataract			H26.05*	Posterior subcapsular polar infantile and juvenile cataract			H26.05*	Posterior subcapsular polar infantile and juvenile cataract			H26.05*	Posterior subcapsular polar infantile and juvenile cataract			H26.05*	Posterior subcapsular polar infantile and juvenile cataract			H26.05*	Posterior subcapsular polar infantile and juvenile cataract			H26.05*	Posterior subcapsular polar infantile and juvenile cataract			H26.05*	Posterior subcapsular polar infantile and juvenile cataract			H26.05*	Posterior subcapsular polar infantile and juvenile cataract			H26.05*	Posterior subcapsular polar infantile and juvenile cataract			H26.05*	Posterior subcapsular polar infantile and juvenile cataract			H26.05*	Posterior subcapsular polar infantile and juvenile cataract			H26.05*	Posterior subcapsular polar infantile and juvenile cataract			H26.05*	Posterior subcapsular polar infantile and juvenile cataract			H26.05*	Posterior subcapsular polar infantile and juvenile cataract			H26.05*	Posterior subcapsular polar infantile and juvenile cataract			H26.05*	Posterior subcapsular polar infantile and juvenile cataract			H26.05*	Posterior subcapsular polar infantile and juvenile cataract			H26.05*	Posterior subcapsular polar infantile and juvenile cataract			H26.05*	Posterior subcapsular polar infantile and juvenile cataract			H26.05*	Posterior subcapsular polar infantile and juvenile cataract			H26.05*	Posterior subcapsular polar infantile and juvenile cataract			H26.05*	Posterior subcapsular polar infantile and juvenile cataract			H26.05*	Posterior subcapsular polar infantile and juvenile cataract			H26.05*	Posterior subcapsular polar infantile and juvenile cataract			H26.05*	Posterior subcapsular polar infantile and juvenile cataract			H26.05*	Posterior subcapsular polar infantile and juvenile cataract			H26.05*	Posterior subcapsular polar infantile and juvenile cataract			H26.05*	Posterior subcapsular polar infantile and juvenile cataract			H26.05*	Posterior subcapsular polar infantile and juvenile cataract			H26.05*	Posterior subcapsular polar infantile and juvenile cataract			H26.05*	Posterior subcapsular polar infantile and juvenile cataract			H26.05*	Posterior subcapsular polar infantile and juvenile cataract			H26.05*	Posterior subcapsular polar infantile and juvenile cataract			H26.05*	Posterior subcapsular polar infantile and juvenile cataract			H26.05*	Posterior subcapsular polar infantile and juvenile cataract			H26.05*	Posterior subcapsular polar infantile and juvenile cataract			H26.05*	Posterior subcapsular polar infantile and juvenile cataract			H26.05*	Posterior subcapsular polar infantile and juvenile cataract			H26.05*	Posterior subcapsular polar infantile and juvenile cataract			H26.05*	Posterior subcapsular polar infantile and juvenile cataract			H26.05*	Posterior subcapsular polar infantile and juvenile cataract			H26.05*	Posterior subcapsular polar infantile and juvenile cataract			H26.05*	Posterior subcapsular polar infantile and juvenile cataract			H26.05*	Posterior subcapsular polar infantile and juvenile cataract			H26.05*	Posterior subcapsular polar infantile and juvenile cataract			H26.05*	Posterior subcapsular polar infantile and juvenile cataract			H26.05*	Posterior subcapsular polar infantile and juvenile cataract			H26.05*	Posterior subcapsular polar infantile and juvenile cataract			H26.05*	Posterior subcapsular polar infantile and juvenile cataract			H26.05*	Posterior subcapsular polar infantile and juvenile cataract			H26.05*	Posterior subcapsular polar infantile and juvenile cataract			H26.05*	Posterior subcapsular polar infantile and juvenile cataract			H26.05*	Posterior subcapsular polar infantile and juvenile cataract			H26.05*	Posterior subcapsular polar infantile and juvenile cataract			H26.05*	Posterior subcapsular polar infantile and juvenile cataract			H26.05*	Posterior subcapsular polar infantile and juvenile cataract			H26.05*	Posterior subcapsular polar infantile and juvenile cataract			H26.05*	Posterior subcapsular polar infantile and juvenile cataract			H26.05*	Posterior subcapsular polar infantile and juvenile cataract			H26.05*	Posterior subcapsular polar infantile and juvenile cataract			H26.05*	Posterior subcapsular polar infantile and juvenile cataract			H26.05*	Posterior subcapsular polar infantile and juvenile cataract			H26.05*	Posterior subcapsular polar infantile and juvenile cataract			H26.05*	Posterior subcapsular polar infantile and juvenile cataract			H26.05*	Posterior subcapsular polar infantile and juvenile cataract			H26.05*	Posterior subcapsular polar infantile and juvenile cataract			H26.05*	Posterior subcapsular polar infantile and juvenile cataract			H26.05*	Posterior subcapsular polar infantile and juvenile cataract			H26.05*	Posterior subcapsular polar infantile and juvenile cataract			H26.05*	Posterior subcapsular polar infantile and juvenile cataract			H26.05*	Posterior subcapsular polar infantile and juvenile cataract			H26.05*	Posterior subcapsular polar infantile and juvenile cataract			H26.05*	Posterior subcapsular polar infantile and juvenile cataract			H26.05*	Posterior subcapsular polar infantile and juvenile cataract			H26.05*	Posterior subcapsular polar infantile and juvenile cataract			H26.05*	Posterior subcapsular polar infantile and juvenile cataract			H26.05*	Posterior subcapsular polar infantile and juvenile cataract			H26.05*	Posterior subcapsular polar infantile and juvenile cataract			H26.05*	Posterior subcapsular polar infantile and juvenile cataract			H26.05*	Posterior subcapsular polar infantile and juvenile cataract			H26.05*	Posterior subcapsular polar infantile and juvenile cataract			H26.05*	Posterior subcapsular polar infantile and juvenile cataract			H26.05*	Posterior subcapsular polar infantile and juvenile cataract			H26.05*	Posterior subcapsular polar infantile and juvenile cataract			H26.05*	Posterior subcapsular polar infantile and juvenile cataract			H26.05*	Posterior subcapsular polar infantile and juvenile cataract			H26.05*	Posterior subcapsular polar infantile and juvenile cataract			H26.05*	Posterior subcapsular polar infantile and juvenile cataract			H26.05*	Posterior subcapsular polar infantile and juvenile cataract			H26.05*	Posterior subcapsular polar infantile and juvenile cataract			H26.05*	Posterior subcapsular polar infantile and juvenile cataract			H26.05*	Posterior subcapsular polar infantile and juvenile cataract			H26.05*	Posterior subcapsular polar infantile and juvenile cataract			H26.05*	Posterior subcapsular polar infantile and juvenile cataract			H26.05*	Posterior subcapsular polar infantile and juvenile cataract			H26.05*	Posterior subcapsular polar infantile and juvenile cataract			H26.05*	Posterior subcapsular polar infantile and juvenile cataract			H26.05*	Posterior subcapsular polar infantile and juvenile cataract			H26.05*	Posterior subcapsular polar infantile and juvenile cataract			H26.05*	Posterior subcapsular polar infantile and juvenile cataract			H26.05*	Posterior subcapsular polar infantile and juvenile cataract			H26.05*	Posterior subcapsular polar infantile and juvenile cataract			H26.05*	Posterior subcapsular polar infantile and juvenile cataract			H26.05*	Posterior subcapsular polar infantile and juvenile cataract			H26.05*	Posterior subcapsular polar infantile and juvenile cataract			H26.05*	Posterior subcapsular polar infantile and juvenile cataract			H26.05*	Posterior subcapsular polar infantile and juvenile cataract			H26.05*	Posterior subcapsular polar infantile and juvenile cataract			H26.05*	Posterior subcapsular polar infantile and juvenile cataract			H26.05*	Posterior subcapsular polar infantile and juvenile cataract			H26.05*	Posterior subcapsular polar infantile and juvenile cataract			H26.05*	Posterior subcapsular polar infantile and juvenile cataract			H26.05*	Posterior subcapsular polar infantile and juvenile cataract			H26.05*	Posterior subcapsular polar infantile and juvenile cataract			H26.05*	Posterior subcapsular polar infantile and juvenile cataract			H26.05*	Posterior subcapsular polar infantile and juvenile cataract			H26.05*	Posterior subcapsular polar infantile and juvenile cataract			H26.05*	Posterior subcapsular polar infantile and juvenile cataract			H26.05*	Posterior subcapsular polar infantile and juvenile cataract			H26.05*	Posterior subcapsular polar infantile and juvenile cataract			H26.05*	Posterior subcapsular polar infantile and juvenile cataract			H26.05*	Posterior subcapsular polar infantile and juvenile cataract			H26.05*	Posterior subcapsular polar infantile and juvenile cataract			H26.05*	Posterior subcapsular polar infantile and juvenile cataract			H26.05*	Posterior subcapsular polar infantile and juvenile cataract			H26.05*	Posterior subcapsular polar infantile and juvenile cataract			H26.05*	Posterior subcapsular polar infantile and juvenile cataract			H26.05*	Posterior subcapsular polar infantile and juvenile cataract			H26.05*	Posterior subcapsular polar infantile and juvenile cataract			H26.05*	Posterior subcapsular polar infantile and juvenile cataract			H26.05*	Posterior subcapsular polar infantile and juvenile cataract			H26.05*	Posterior subcapsular polar infantile and juvenile cataract			H26.05*	Posterior subcapsular polar infantile and juvenile cataract			H26.05*	Posterior subcapsular polar infantile and juvenile cataract			H26.05*	Posterior subcapsular polar infantile and juvenile cataract			H26.05*	Posterior subcapsular polar infantile and juvenile cataract			H26.05*	Posterior subcapsular polar infantile and juvenile cataract			H26.05*	Posterior subcapsular polar infantile and juvenile cataract			H26.05*	Posterior subcapsular polar infantile and juvenile cataract			H26.05*	Posterior subcapsular polar infantile and juvenile cataract			H26.05*	Posterior subcapsular polar infantile and juvenile cataract			H26.05*	Posterior subcapsular polar infantile and juvenile cataract			H26.05*	Posterior subcapsular polar infantile and juvenile cataract			H26.05*	Posterior subcapsular polar infantile and juvenile cataract			H26.05*	Posterior subcapsular polar infantile and juvenile cataract			H26.05*	Posterior subcapsular polar infantile and juvenile cataract			H26.05*	Posterior subcapsular polar infantile and juvenile cataract			H26.05*	Posterior subcapsular polar infantile and juvenile cataract			H26.05*	Posterior subcapsular polar infantile and juvenile cataract			H26.05*	Posterior subcapsular polar infantile and juvenile cataract			H26.05*	Posterior subcapsular polar infantile and juvenile cataract			H26.05*	Posterior subcapsular polar infantile and juvenile cataract			H26.05*	Posterior subcapsular polar infantile and juvenile cataract			H26.05*	Posterior subcapsular polar infantile and juvenile cataract			H26.05*	Posterior subcapsular polar infantile and juvenile cataract			H26.05*	Posterior subcapsular polar infantile and juvenile cataract			H26.05*	Posterior subcapsular polar infantile and juvenile cataract			H26.05*	Posterior subcapsular polar infantile and juvenile cataract			H26.05*	Posterior subcapsular polar infantile and juvenile cataract			H26.05*	Posterior subcapsular polar infantile and juvenile cataract			H26.05*	Posterior subcapsular polar infantile and juvenile cataract			H26.05*	Posterior subcapsular polar infantile and juvenile cataract			H26.05*	Posterior subcapsular polar infantile and juvenile cataract			H26.05*	Posterior subcapsular polar infantile and juvenile cataract			H26.05*	Posterior subcapsular polar infantile and juvenile cataract			H26.05*	Posterior subcapsular polar infantile and juvenile cataract			H26.05*	Posterior subcapsular polar infantile and juvenile cataract			H26.05*	Posterior subcapsular polar infantile and juvenile cataract			H26.05*	Posterior subcapsular polar infantile and juvenile cataract			H26.05*	Posterior subcapsular polar infantile and juvenile cataract			H26.05*	Posterior subcapsular polar infantile and juvenile cataract			H26.05*	Posterior subcapsular polar infantile and juvenile cataract			H26.05*	Posterior subcapsular polar infantile and juvenile cataract			H26.05*	Posterior subcapsular polar infantile and juvenile cataract			H26.05*	Posterior subcapsular polar infantile and juvenile cataract			H26.05*	Posterior subcapsular polar infantile and juvenile cataract			H26.05*	Posterior subcapsular polar infantile and juvenile cataract			H26.05*	Posterior subcapsular polar infantile and juvenile cataract			H26.05*	Posterior subcapsular polar infantile and juvenile cataract			H26.05*	Posterior subcapsular polar infantile and juvenile cataract			H26.05*	Posterior subcapsular polar infantile and juvenile cataract			H26.05*	Posterior subcapsular polar infantile and juvenile cataract			H26.05*	Posterior subcapsular polar infantile and juvenile cataract			H26.05*	Posterior subcapsular polar infantile and juvenile cataract			H26.05*	Posterior subcapsular polar infantile and juvenile cataract			H26.05*	Posterior subcapsular polar infantile and juvenile cataract			H26.05*	Posterior subcapsular polar infantile and juvenile cataract			H26.05*	Posterior subcapsular polar infantile and juvenile cataract			H26.05*	Posterior subcapsular polar infantile and juvenile cataract			H26.05*	Posterior subcapsular polar infantile and juvenile cataract			H26.05*	Posterior subcapsular polar infantile and juvenile cataract			H26.05*	Posterior subcapsular polar infantile and juvenile cataract			H26.05*	Posterior subcapsular polar infantile and juvenile cataract			H26.05*	Posterior subcapsular polar infantile and juvenile cataract			H26.05*	Posterior subcapsular polar infantile and juvenile cataract			H26.05*	Posterior subcapsular polar infantile and juvenile cataract			H26.05*	Posterior subcapsular polar infantile and juvenile cataract			H26.05*	Posterior subcapsular polar infantile and juvenile cataract			H26.05*	Posterior subcapsular polar infantile and juvenile cataract			H26.05*	Posterior subcapsular polar infantile and juvenile cataract			H26.05*	Posterior subcapsular polar infantile and juvenile cataract			H26.05*	Posterior subcapsular polar infantile and juvenile cataract			H26.05*	Posterior subcapsular polar infantile and juvenile cataract			H26.05*	Posterior subcapsular polar infantile and juvenile cataract			H26.05*	Posterior subcapsular polar infantile and juvenile cataract			H26.05*	Posterior subcapsular polar infantile and juvenile cataract			H26.05*	Posterior subcapsular polar infantile and juvenile cataract			H26.05*	Posterior subcapsular polar infantile and juvenile cataract			H26.05*	Posterior subcapsular polar infantile and juvenile cataract			H26.05*	Posterior subcapsular polar infantile and juvenile cataract			H26.05*	Posterior subcapsular polar infantile and juvenile cataract			H26.05*	Posterior subcapsular polar infantile and juvenile cataract			H26.05*	Posterior subcapsular polar infantile and juvenile cataract			H26.05*	Posterior subcapsular polar infantile and juvenile cataract			H26.05*	Posterior subcapsular polar infantile and juvenile cataract			H26.05*	Posterior subcapsular polar infantile and juvenile cataract			H26.05*	Posterior subcapsular polar infantile and juvenile cataract			H26.05*	Posterior subcapsular polar infantile and juvenile cataract			H26.05*	Posterior subcapsular polar infantile and juvenile cataract			H26.05*	Posterior subcapsular polar infantile and juvenile cataract			H26.05*	Posterior subcapsular polar infantile and juvenile cataract			H26.05*	Posterior subcapsular polar infantile and juvenile cataract			H26.05*	Posterior subcapsular polar infantile and juvenile cataract			H26.05*	Posterior subcapsular polar infantile and juvenile cataract			H26.05*	Posterior subcapsular polar infantile and juvenile cataract			H26.05*	Posterior subcapsular polar infantile and juvenile cataract			H26.05*	Posterior subcapsular polar infantile and juvenile cataract			H26.05*	Posterior subcapsular polar infantile and juvenile cataract			H26.05*	Posterior subcapsular polar infantile and juvenile cataract			H26.05*	Posterior subcapsular polar infantile and juvenile cataract			H26.05*	Posterior subcapsular polar infantile and juvenile cataract			H26.05*	Posterior subcapsular polar infantile and juvenile cataract			H26.05*	Posterior subcapsular polar infantile and juvenile cataract			H26.05*	Posterior subcapsular polar infantile and juvenile cataract			H26.05*	Posterior subcapsular polar infantile and juvenile cataract			H26.05*	Posterior subcapsular polar infantile and juvenile cataract			H26.05*	Posterior subcapsular polar infantile and juvenile cataract			H26.05*	Posterior subcapsular polar infantile and juvenile cataract			H26.05*	Posterior subcapsular polar infantile and juvenile cataract			H26.05*	Posterior subcapsular polar infantile and juvenile cataract			H26.05*	Posterior subcapsular polar infantile and juvenile cataract			H26.05*	Posterior subcapsular polar infantile and juvenile cataract			H26.05*	Posterior subcapsular polar infantile and juvenile cataract			H26.05*	Posterior subcapsular polar infantile and juvenile cataract			H26.05*	Posterior subcapsular polar infantile and juvenile cataract			H26.05*	Posterior subcapsular polar infantile and juvenile cataract			H26.05*	Posterior subcapsular polar infantile and juvenile cataract			H26.05*	Posterior subcapsular polar infantile and juvenile cataract			H26.05*	Posterior subcapsular polar infantile and juvenile cataract			H26.05*	Posterior subcapsular polar infantile and juvenile cataract			H26.05*	Posterior subcapsular polar infantile and juvenile cataract			H26.05*	Posterior subcapsular polar infantile and juvenile cataract			H26.05*	Posterior subcapsular polar infantile and juvenile cataract			H26.05*	Posterior subcapsular polar infantile and juvenile cataract			H26.05*	Posterior subcapsular polar infantile and juvenile cataract			H26.05*	Posterior subcapsular polar infantile and juvenile cataract			H26.05*	Posterior subcapsular polar infantile and juvenile cataract			H26.05*	Posterior subcapsular polar infantile and juvenile cataract			H26.05*	Posterior subcapsular polar infantile and juvenile cataract			H26.05*	Posterior subcapsular polar infantile and juvenile cataract			H26.05*	Posterior subcapsular polar infantile and juvenile cataract			H26.05*	Posterior subcapsular polar infantile and juvenile cataract			H26.05*	Posterior subcapsular polar infantile and juvenile cataract			H26.05*	Posterior subcapsular polar infantile and juvenile cataract			H26.05*	Posterior subcapsular polar infantile and juvenile cataract			H26.05*	Posterior subcapsular polar infantile and juvenile cataract			H26.05*	Posterior subcapsular polar infantile and juvenile cataract			H26.05*	Posterior subcapsular polar infantile and juvenile cataract			H26.05*	Posterior subcapsular polar infantile and juvenile cataract			H26.05*	Posterior subcapsular polar infantile and juvenile cataract			H26.05*	Posterior subcapsular polar infantile and juvenile cataract			H26.05*	Posterior subcapsular polar infantile and juvenile cataract			H26.05*	Posterior subcapsular polar infantile and juvenile cataract			H26.05*	Posterior subcapsular polar infantile and juvenile cataract			H26.05*	Posterior subcapsular polar infantile and juvenile cataract			H26.05*	Posterior subcapsular polar infantile and juvenile cataract			H26.05*	Posterior subcapsular polar infantile and juvenile cataract			H26.05*	Posterior subcapsular polar infantile and juvenile cataract			H26.05*	Posterior subcapsular polar infantile and juvenile cataract			H26.05*	Posterior subcapsular polar infantile and juvenile cataract			H26.05*	Posterior subcapsular polar infantile and juvenile cataract			H26.05*	Posterior subcapsular polar infantile and juvenile cataract			H26.05*	Posterior subcapsular polar infantile and juvenile cataract			H26.05*	Posterior subcapsular polar infantile and juvenile cataract			H26.05*	Posterior subcapsular polar infantile and juvenile cataract			H26.05*	Posterior subcapsular polar infantile and juvenile cataract			H26.05*	Posterior subcapsular polar infantile and juvenile cataract			H26.05*	Posterior subcapsular polar infantile and juvenile cataract			H26.05*	Posterior subcapsular polar infantile and juvenile cataract			H26.05*	Posterior subcapsular polar infantile and juvenile cataract			H26.05*	Posterior subcapsular polar infantile and juvenile cataract			H26.05*	Posterior subcapsular polar infantile and juvenile cataract			H26.05*	Posterior subcapsular polar infantile and juvenile cataract			H26.05*	Posterior subcapsular polar infantile and juvenile cataract			H26.05*	Posterior subcapsular polar infantile and juvenile cataract			H26.05*	Posterior subcapsular polar infantile and juvenile cataract			H26.05*	Posterior subcapsular polar infantile and juvenile cataract			H26.05*	Posterior subcapsular polar infantile and juvenile cataract			H26.05*	Posterior subcapsular polar infantile and juvenile cataract			H26.05*	Posterior subcapsular polar infantile and juvenile cataract			H26.05*	Posterior subcapsular polar infantile and juvenile cataract			H26.05*	Posterior subcapsular polar infantile and juvenile cataract			H26.05*	Posterior subcapsular polar infantile and juvenile cataract			H26.05*	Posterior subcapsular polar infantile and juvenile cataract			H26.05*	Posterior subcapsular polar infantile and juvenile cataract			H26.05*	Posterior subcapsular polar infantile and juvenile cataract			H26.05*	Posterior subcapsular polar infantile and juvenile cataract			H26.05*	Posterior subcapsular polar infantile and juvenile cataract			H26.05*	Posterior subcapsular polar infantile and juvenile cataract			H26.05*	Posterior subcapsular polar infantile and juvenile cataract			H26.05*	Posterior subcapsular polar infantile and juvenile cataract			H26.05*	Posterior subcapsular polar infantile and juvenile cataract			H26.05*	Posterior subcapsular polar infantile and juvenile cataract			H26.05*	Posterior subcapsular polar infantile and juvenile cataract			H26.05*	Posterior subcapsular polar infantile and juvenile cataract			H26.05*	Posterior subcapsular polar infantile and juvenile cataract			H26.05*	Posterior subcapsular polar infantile and juvenile cataract			H26.05*	Posterior subcapsular polar infantile and juvenile cataract			H26.05*	Posterior subcapsular polar infantile and juvenile cataract			H26.05*	Posterior subcapsular polar infantile and juvenile cataract			H26.05*	Posterior subcapsular polar infantile and juvenile cataract			H26.05*	Posterior subcapsular polar infantile and juvenile cataract			H26.05*	Posterior subcapsular polar infantile and juvenile cataract			H26.05*	Posterior subcapsular polar infantile and juvenile cataract			H26.05*	Posterior subcapsular polar infantile and juvenile cataract			H26.05*	Posterior subcapsular polar infantile and juvenile cataract			H26.05*	Posterior subcapsular polar infantile and juvenile cataract			H26.05*	Posterior subcapsular polar infantile and juvenile cataract			H26.05*	Posterior subcapsular polar infantile and juvenile cataract			H26.05*	Posterior subcapsular polar infantile and juvenile cataract			H26.05*	Posterior subcapsular polar infantile and juvenile cataract			H26.05*	Posterior subcapsular polar infantile and juvenile cataract			H26.05*	Posterior subcapsular polar infantile and juvenile cataract			H26.05*	Posterior subcapsular polar infantile and juvenile cataract			H26.05*	Posterior subcapsular polar infantile and juvenile cataract			H26.05*	Posterior subcapsular polar infantile and juvenile cataract			H26.05*	Posterior subcapsular polar infantile and juvenile cataract			H26.05*	Posterior subcapsular polar infantile and juvenile cataract			H26.05*	Posterior subcapsular polar infantile and juvenile cataract			H26.05*	Posterior subcapsular polar infantile and juvenile cataract			H26.05*	Posterior subcapsular polar infantile and juvenile cataract			H26.05*	Posterior subcapsular polar infantile and juvenile cataract			H26.05*	Posterior subcapsular polar infantile and juvenile cataract			H26.05*	Posterior subcapsular polar infantile and juvenile cataract			H26.05*	Posterior subcapsular polar infantile and juvenile cataract			H26.05*	Posterior subcapsular polar infantile and juvenile cataract			H26.05*	Posterior subcapsular polar infantile and juvenile cataract			H26.05*	Posterior subcapsular polar infantile and juvenile cataract			H26.05*	Posterior subcapsular polar infantile and juvenile cataract			H26.05*	Posterior subcapsular polar infantile and juvenile cataract			H26.05*	Posterior subcapsular polar infantile and juvenile cataract			H26.05*	Posterior subcapsular polar infantile and juvenile cataract			H26.05*	Posterior subcapsular polar infantile and juvenile cataract			H26.05*	Posterior subcapsular polar infantile and juvenile cataract			H26.05*	Posterior subcapsular polar infantile and juvenile cataract			H26.05*	Posterior subcapsular polar infantile and juvenile cataract			H26.05*	Posterior subcapsular polar infantile and juvenile cataract			H26.05*	Posterior subcapsular polar infantile and juvenile cataract			H26.05*	Posterior subcapsular polar infantile and juvenile cataract			H26.05*	Posterior subcapsular polar infantile and juvenile cataract			H26.05*	Posterior subcapsular polar infantile and juvenile cataract			H26.05*	Posterior subcapsular polar infantile and juvenile cataract			H26.05*	Posterior subcapsular polar infantile and juvenile cataract			H26.05*	Posterior subcapsular polar infantile and juvenile cataract			H26.05*	Posterior subcapsular polar infantile and juvenile cataract			H26.05*	Posterior subcapsular polar infantile and juvenile cataract			H26.05*	Posterior subcapsular polar infantile and juvenile cataract			H26.05*	Posterior subcapsular polar infantile and juvenile cataract			H26.05*	Posterior subcapsular polar infantile and juvenile cataract			H26.05*	Posterior subcapsular polar infantile and juvenile cataract			H26.05*	Posterior subcapsular polar infantile and juvenile cataract			H26.05*	Posterior subcapsular polar infantile and juvenile cataract			H26.05*	Posterior subcapsular polar infantile and juvenile cataract			H26.05*	Posterior subcapsular polar infantile and juvenile cataract			H26.05*	Posterior subcapsular polar infantile and juvenile cataract			H26.05*	Posterior subcapsular polar infantile and juvenile cataract			H26.05*	Posterior subcapsular polar infantile and juvenile cataract			H26.05*	Posterior subcapsular polar infantile and juvenile cataract			H26.05*	Posterior subcapsular polar infantile and juvenile cataract			H26.05*	Posterior subcapsular polar infantile and juvenile cataract			H26.05*	Posterior subcapsular polar infantile and juvenile cataract			H26.05*	Posterior subcapsular polar infantile and juvenile cataract			H26.05*	Posterior subcapsular polar infantile and juvenile cataract			H26.05*	Posterior subcapsular polar infantile and juvenile cataract			H26.05*	Posterior subcapsular polar infantile and juvenile cataract			H26.05*	Posterior subcapsular polar infantile and juvenile cataract			H26.05*	Posterior subcapsular polar infantile and juvenile cataract			H26.05*	Posterior subcapsular polar infantile and juvenile cataract			H26.05*	Posterior subcapsular polar infantile and juvenile cataract			H26.05*	Posterior subcapsular polar infantile and juvenile cataract			H26.05*	Posterior subcapsular polar infantile and juvenile cataract			H26.05*	Posterior subcapsular polar infantile and juvenile cataract			H26.05*	Posterior subcapsular polar infantile and juvenile cataract			H26.05*	Posterior subcapsular polar infantile and juvenile cataract			H26.05*	Posterior subcapsular polar infantile and juvenile cataract			H26.05*	Posterior subcapsular polar infantile and juvenile cataract			H26.05*	Posterior subcapsular polar infantile and juvenile cataract			H26.05*	Posterior subcapsular polar infantile and juvenile cataract			H26.05*	Posterior subcapsular polar infantile and juvenile cataract			H26.05*	Posterior subcapsular polar infantile and juvenile cataract			H26.05*	Posterior subcapsular polar infantile and juvenile cataract			H26.05*	Posterior subcapsular polar infantile and juvenile cataract			H26.05*	Posterior subcapsular polar infantile and juvenile cataract			H26.05*	Posterior subcapsular polar infantile and juvenile cataract			H26.05*	Posterior subcapsular polar infantile and juvenile cataract			H26.05*	Posterior subcapsular polar infantile and juvenile cataract			H26.05*	Posterior subcapsular polar infantile and juvenile cataract			H26.05*	Posterior subcapsular polar infantile and juvenile cataract			H26.05*	Posterior subcapsular polar infantile and juvenile cataract			H26.05*	Posterior subcapsular polar infantile and juvenile cataract			H26.05*	Posterior subcapsular polar infantile and juvenile cataract			H26.05*	Posterior subcapsular polar infantile and juvenile cataract			H26.05*	Posterior subcapsular polar infantile and juvenile cataract			H26.05*	Posterior subcapsular polar infantile and juvenile cataract			H26.05*	Posterior subcapsular polar infantile and juvenile cataract			H26.05*	Posterior subcapsular polar infantile and juvenile cataract			H26.05*	Posterior subcapsular polar infantile and juvenile cataract			H26.05*	Posterior subcapsular polar infantile and juvenile cataract			H26.05*	Posterior subcapsular polar infantile and juvenile cataract			H26.05*	Posterior subcapsular polar infantile and juvenile cataract			H26.05*	Posterior subcapsular polar infantile and juvenile cataract			H26.05*	Posterior subcapsular polar infantile and juvenile cataract			H26.05*	Posterior subcapsular polar infantile and juvenile cataract			H26.05*	Posterior subcapsular polar infantile and juvenile cataract			H26.05*	Posterior subcapsular polar infantile and juvenile cataract			H26.05*	Posterior subcapsular polar infantile and juvenile cataract			H26.05*	Posterior subcapsular polar infantile and juvenile cataract			H26.05*	Posterior subcapsular polar infantile and juvenile cataract			H26.05*	Posterior subcapsular polar infantile and juvenile cataract			H26.05*	Posterior subcapsular polar infantile and juvenile cataract			H26.05*	Posterior subcapsular polar infantile and juvenile cataract			H26.05*	Posterior subcapsular polar infantile and juvenile cataract			H26.05*	Posterior subcapsular polar infantile and juvenile cataract			H26.05*	Posterior subcapsular polar infantile and juvenile cataract			H26.05*	Posterior subcapsular polar infantile and juvenile cataract			H26.05*	Posterior subcapsular polar infantile and juvenile cataract			H26.05*	Posterior subcapsular polar infantile and juvenile cataract			H26.05*	Posterior subcapsular polar infantile and juvenile cataract			H26.05*	Posterior subcapsular polar infantile and juvenile cataract			H26.05*	Posterior subcapsular polar infantile and juvenile cataract			H26.05*	Posterior subcapsular polar infantile and juvenile cataract			H26.05*	Posterior subcapsular polar infantile and juvenile cataract			H26.05*	Posterior subcapsular polar infantile and juvenile cataract			H26.05*	Posterior subcapsular polar infantile and juvenile cataract			H26.05*	Posterior subcapsular polar infantile and juvenile cataract			H26.05*	Posterior subcapsular polar infantile and juvenile cataract			H26.05*	Posterior subcapsular polar infantile and juvenile cataract			H26.05*	Posterior subcapsular polar infantile and juvenile cataract			H26.05*	Posterior subcapsular polar infantile and juvenile cataract			H26.05*	Posterior subcapsular polar infantile and juvenile cataract			H26.05*	Posterior subcapsular polar infantile and juvenile cataract			H26.05*	Posterior subcapsular polar infantile and juvenile cataract			H26.05*	Posterior subcapsular polar infantile and juvenile cataract			H26.05*	Posterior subcapsular polar infantile and juvenile cataract			H26.05*	Posterior subcapsular polar infantile and juvenile cataract			H26.05*	Posterior subcapsular polar infantile and juvenile cataract			H26.05*	Posterior subcapsular polar infantile and juvenile cataract			H26.05*	Posterior subcapsular polar infantile and juvenile cataract			H26.05*	Posterior subcapsular polar infantile and juvenile cataract			H26.05*	Posterior subcapsular polar infantile and juvenile cataract			H26.05*	Posterior subcapsular polar infantile and juvenile cataract			H26.05*	Posterior subcapsular polar infantile and juvenile cataract			H26.05*	Posterior subcapsular polar infantile and juvenile cataract			H26.05*	Posterior subcapsular polar infantile and juvenile cataract			H26.05*	Posterior subcapsular polar infantile and juvenile cataract			H26.05*	Posterior subcapsular polar infantile and juvenile cataract			H26.05*	Posterior subcapsular polar infantile and juvenile cataract			H26.05*	Posterior subcapsular polar infantile and juvenile cataract			H26.05*	Posterior subcapsular polar infantile and juvenile cataract			H26.05*	Posterior subcapsular polar infantile and juvenile cataract			H26.05*	Posterior subcapsular polar infantile and juvenile cataract			H26.05*	Posterior subcapsular polar infantile and juvenile cataract			H26.05*	Posterior subcapsular polar infantile and juvenile cataract			H26.05*	Posterior subcapsular polar infantile and juvenile cataract			H26.05*	Posterior subcapsular polar infantile and juvenile cataract			H26.05*	Posterior subcapsular polar infantile and juvenile cataract			H26.05*	Posterior subcapsular polar infantile and juvenile cataract			H26.05*	Posterior subcapsular polar infantile and juvenile cataract			H26.05*	Posterior subcapsular polar infantile and juvenile cataract			H26.05*	Posterior subcapsular polar infantile and juvenile cataract			H26.05*	Posterior subcapsular polar infantile and juvenile cataract			H26.05*	Posterior subcapsular polar infantile and juvenile cataract			H26.05*	Posterior subcapsular polar infantile and juvenile cataract			H26.05*	Posterior subcapsular polar infantile and juvenile cataract			H26.05*	Posterior subcapsular polar infantile and juvenile cataract			H26.05*	Posterior subcapsular polar infantile and juvenile cataract			H26.05*	Posterior subcapsular polar infantile and juvenile cataract			H26.05*	Posterior subcapsular polar infantile and juvenile cataract			H26.05*	Posterior subcapsular polar infantile and juvenile cataract			H26.05*	Posterior subcapsular polar infantile and juvenile cataract			H26.05*	Posterior subcapsular polar infantile and juvenile cataract			H26.05*	Posterior subcapsular polar infantile and juvenile cataract			H26.05*	Posterior subcapsular polar infantile and juvenile cataract			H26.05*	Posterior subcapsular polar infantile and juvenile cataract			H26.05*	Posterior subcapsular polar infantile and juvenile cataract			H26.05*	Posterior subcapsular polar infantile and juvenile cataract			H26.05*	Posterior subcapsular polar infantile and juvenile cataract			H26.05*	Posterior subcapsular polar infantile and juvenile cataract			H26.05*	Posterior subcapsular polar infantile and juvenile cataract			H26.05*	Posterior subcapsular polar infantile and juvenile cataract			H26.05*	Posterior subcapsular polar infantile and juvenile cataract			H26.05*	Posterior subcapsular polar infantile and juvenile cataract			H26.05*	Posterior subcapsular polar infantile and juvenile cataract			H26.05*	Posterior subcapsular polar infantile and juvenile cataract			H26.05*	Posterior subcapsular polar infantile and juvenile cataract			H26.05*	Posterior subcapsular polar infantile and juvenile cataract			H26.05*	Posterior subcapsular polar infantile and juvenile cataract			H26.05*	Posterior subcapsular polar infantile and juvenile cataract			H26.05*	Posterior subcapsular polar infantile and juvenile cataract			H26.05*	Posterior subcapsular polar infantile and juvenile cataract			H26.05*	Posterior subcapsular polar infantile and juvenile cataract			H26.05*	Posterior subcapsular polar infantile and juvenile cataract			H26.05*	Posterior subcapsular polar infantile and juvenile cataract			H26.05*	Posterior subcapsular polar infantile and juvenile cataract			H26.05*	Posterior subcapsular polar infantile and juvenile cataract			H26.05*	Posterior subcapsular polar infantile and juvenile cataract			H26.05*	Posterior subcapsular polar infantile and juvenile cataract			H26.05*	Posterior subcapsular polar infantile and juvenile cataract			H26.05*	Posterior subcapsular polar infantile and juvenile cataract			H26.05*	Posterior subcapsular polar infantile and juvenile cataract			H26.05*	Posterior subcapsular polar infantile and juvenile cataract			H26.05*	Posterior subcapsular polar infantile and juvenile cataract			H26.05*	Posterior subcapsular polar infantile and juvenile cataract			H26.05*	Posterior subcapsular polar infantile and juvenile cataract			H26.05*	Posterior subcapsular polar infantile and juvenile cataract			H26.05*	Posterior subcapsular polar infantile and juvenile cataract			H26.05*	Posterior subcapsular polar infantile and juvenile cataract			H26.05*	Posterior subcapsular polar infantile and juvenile cataract			H26.05*	Posterior subcapsular polar infantile and juvenile cataract			H26.05*	Posterior subcapsular polar infantile and juvenile cataract			H26.05*	Posterior subcapsular polar infantile and juvenile cataract			H26.05*	Posterior subcapsular polar infantile and juvenile cataract			H26.05*	Posterior subcapsular polar infantile and juvenile cataract			H26.05*	Posterior subcapsular polar infantile and juvenile cataract			H26.05*	Posterior subcapsular polar infantile and juvenile cataract			H26.05*	Posterior subcapsular polar infantile and juvenile cataract			H26.05*	Posterior subcapsular polar infantile and juvenile cataract			H26.05*	Posterior subcapsular polar infantile and juvenile cataract			H26.05*	Posterior subcapsular polar infantile and juvenile cataract			H26.05*	Posterior subcapsular polar infantile and juvenile cataract			H26.05*	Posterior subcapsular polar infantile and juvenile cataract			H26.05*	Posterior subcapsular polar infantile and juvenile cataract			H26.05*	Posterior subcapsular polar infantile and juvenile cataract			H26.05*	Posterior subcapsular polar infantile and juvenile cataract			H26.05*	Posterior subcapsular polar infantile and juvenile cataract			H26.05*	Posterior subcapsular polar infantile and juvenile cataract			H26.05*	Posterior subcapsular polar infantile and juvenile cataract			H26.05*	Posterior subcapsular polar infantile and juvenile cataract			H26.05*	Posterior subcapsular polar infantile and juvenile cataract			H26.05*	Posterior subcapsular polar infantile and juvenile cataract			H26.05*	Posterior subcapsular polar infantile and juvenile cataract			H26.05*	Posterior subcapsular polar infantile and juvenile cataract			H26.05*	Posterior subcapsular polar infantile and juvenile cataract			H26.05*	Posterior subcapsular polar infantile and juvenile cataract			H26.05*	Posterior subcapsular polar infantile and juvenile cataract			H26.05*	Posterior subcapsular polar infantile and juvenile cataract			H26.05*	Posterior subcapsular polar infantile and juvenile cataract			H26.05*	Posterior subcapsular polar infantile and juvenile cataract			H26.05*	Posterior subcapsular polar infantile and juvenile cataract			H26.05*	Posterior subcapsular polar infantile and juvenile cataract			H26.05*	Posterior subcapsular polar infantile and juvenile cataract			H26.05*	Posterior subcapsular polar infantile and juvenile cataract			H26.05*	Posterior subcapsular polar infantile and juvenile cataract			H26.05*	Posterior subcapsular polar infantile and juvenile cataract			H26.05*	Posterior subcapsular polar infantile and juvenile cataract			H26.05*	Posterior subcapsular polar infantile and juvenile cataract			H26.05*	Posterior subcapsular polar infantile and juvenile cataract			H26.05*	Posterior subcapsular polar infantile and juvenile cataract			H26.05*	Posterior subcapsular polar infantile and juvenile cataract			H26.05*	Posterior subcapsular polar infantile and juvenile cataract			H26.05*	Posterior subcapsular polar infantile and juvenile cataract			H26.05*	Posterior subcapsular polar infantile and juvenile cataract			H26.05*	Posterior subcapsular polar infantile and juvenile cataract			H26.05*	Posterior subcapsular polar infantile and juvenile cataract			H26.05*	Posterior subcapsular polar infantile and juvenile cataract			H26.05*	Posterior subcapsular polar infantile and juvenile cataract			H26.05*	Posterior subcapsular polar infantile and juvenile cataract			H26.05*	Posterior subcapsular polar infantile and juvenile cataract			H26.05*	Posterior subcapsular polar infantile and juvenile cataract			H26.05*	Posterior subcapsular polar infantile and juvenile cataract			H26.05*	Posterior subcapsular polar infantile and juvenile cataract			H26.05*	Posterior subcapsular polar infantile and juvenile cataract			H26.05*	Posterior subcapsular polar infantile and juvenile cataract			H26.05*	Posterior subcapsular polar infantile and juvenile cataract			H26.05*	Posterior subcapsular polar infantile and juvenile cataract			H26.05*	Posterior subcapsular polar infantile and juvenile cataract			H26.05*	Posterior subcapsular polar infantile and juvenile cataract			H26.05*	Posterior subcapsular polar infantile and juvenile cataract			H26.05*	Posterior subcapsular polar infantile and juvenile cataract			H26.05*	Posterior subcapsular polar infantile and juvenile cataract			H26.05*	Posterior subcapsular polar infantile and juvenile cataract			H26.05*	Posterior subcapsular polar infantile and juvenile cataract			H26.05*	Posterior subcapsular polar infantile and juvenile cataract			H26.05*	Posterior subcapsular polar infantile and juvenile cataract			H26.05*	Posterior subcapsular polar infantile and juvenile cataract			H26.05*	Posterior subcapsular polar infantile and juvenile cataract			H26.05*	Posterior subcapsular polar infantile and juvenile cataract			H26.05*	Posterior subcapsular polar infantile and juvenile cataract			H26.05*	Posterior subcapsular polar infantile and juvenile cataract			H26.05*	Posterior subcapsular polar infantile and juvenile cataract			H26.05*	Posterior subcapsular polar infantile and juvenile cataract			H26.05*	Posterior subcapsular polar infantile and juvenile cataract			H26.05*	Posterior subcapsular polar infantile and juvenile cataract			H26.05*	Posterior subcapsular polar infantile and juvenile cataract			H26.05*	Posterior subcapsular polar infantile and juvenile cataract			H26.05*	Posterior subcapsular polar infantile and juvenile cataract			H26.05*	Posterior subcapsular polar infantile and juvenile cataract			H26.05*	Posterior subcapsular polar infantile and juvenile cataract			H26.05*	Posterior subcapsular polar infantile and juvenile cataract			H26.05*	Posterior subcapsular polar infantile and juvenile cataract			H26.05*	Posterior subcapsular polar infantile and juvenile cataract			H26.05*	Posterior subcapsular polar infantile and juvenile cataract			H26.05*	Posterior subcapsular polar infantile and juvenile cataract			H26.05*	Posterior subcapsular polar infantile and juvenile cataract			H26.05*	Posterior subcapsular polar infantile and juvenile cataract			H26.05*	Posterior subcapsular polar infantile and juvenile cataract			H26.05*	Posterior subcapsular polar infantile and juvenile cataract			H26.05*	Posterior subcapsular polar infantile and juvenile cataract			H26.05*	Posterior subcapsular polar infantile and juvenile cataract			H26.05*	Posterior subcapsular polar infantile and juvenile cataract			H26.05*	Posterior subcapsular polar infantile and juvenile cataract			H26.05*	Posterior subcapsular polar infantile and juvenile cataract			H26.05*	Posterior subcapsular polar infantile and juvenile cataract			H26.05*	Posterior subcapsular polar infantile and juvenile cataract			H26.05*	Posterior subcapsular polar infantile and juvenile cataract			H26.05*	Posterior subcapsular polar infantile and juvenile cataract			H26.05*	Posterior subcapsular polar infantile and juvenile cataract			H26.05*	Posterior subcapsular polar infantile and juvenile cataract			H26.05*	Posterior subcapsular polar infantile and juvenile cataract			H26.05*	Posterior subcapsular polar infantile and juvenile cataract			H26.05*	Posterior subcapsular polar infantile and juvenile cataract			H26.05*	Posterior subcapsular polar infantile and juvenile cataract			H26.05*	Posterior subcapsular polar infantile and juvenile cataract			H26.05*	Posterior subcapsular polar infantile and juvenile cataract			H26.05*	Posterior subcapsular polar infantile and juvenile cataract			H26.05*	Posterior subcapsular polar infantile and juvenile cataract			H26.05*	Posterior subcapsular polar infantile and juvenile cataract			H26.05*	Posterior subcapsular polar infantile and juvenile cataract			H26.05*	Posterior subcapsular polar infantile and juvenile cataract			H26.05*	Posterior subcapsular polar infantile and juvenile cataract			H26.05*	Posterior subcapsular polar infantile and juvenile cataract			H26.05*	Posterior subcapsular polar infantile and juvenile cataract			H26.05*	Posterior subcapsular polar infantile and juvenile cataract			H26.05*	Posterior subcapsular polar infantile and juvenile cataract			H26.05*	Posterior subcapsular polar infantile and juvenile cataract			H26.05*	Posterior subcapsular polar infantile and juvenile cataract			H26.05*	Posterior subcapsular polar infantile and juvenile cataract			H26.05*	Posterior subcapsular polar infantile and juvenile cataract			H26.05*	Posterior subcapsular polar infantile and juvenile cataract			H26.05*	Posterior subcapsular polar infantile and juvenile cataract			H26.05*	Posterior subcapsular polar infantile and juvenile cataract			H26.05*	Posterior subcapsular polar infantile and juvenile cataract			H26.05*	Posterior subcapsular polar infantile and juvenile cataract			H26.05*	Posterior subcapsular polar infantile and juvenile cataract			H26.05*	Posterior subcapsular polar infantile and juvenile cataract			H26.05*	Posterior subcapsular polar infantile and juvenile cataract			H26.05*	Posterior subcapsular polar infantile and juvenile cataract			H26.05*	Posterior subcapsular polar infantile and juvenile cataract			H26.05*	Posterior subcapsular polar infantile and juvenile cataract			H26.05*	Posterior subcapsular polar infantile and juvenile cataract			H26.05*	Posterior subcapsular polar infantile and juvenile cataract			H26.05*	Posterior subcapsular polar infantile and juvenile cataract			H26.05*	Posterior subcapsular polar infantile and juvenile cataract			H26.05*	Posterior subcapsular polar infantile and juvenile cataract			H26.05*	Posterior subcapsular polar infantile and juvenile cataract			H26.05*	Posterior subcapsular polar infantile and juvenile cataract			H26.05*	Posterior subcapsular polar infantile and juvenile cataract			H26.05*	Posterior subcapsular polar infantile and juvenile cataract			H26.05*	Posterior subcapsular polar infantile and juvenile cataract			H26.05*	Posterior subcapsular polar infantile and juvenile cataract			H26.05*	Posterior subcapsular polar infantile and juvenile cataract			H26.05*	Posterior subcapsular polar infantile and juvenile cataract			H26.05*	Posterior subcapsular polar infantile and juvenile cataract			H26.05*	Posterior subcapsular polar infantile and juvenile cataract			H26.05*	Posterior subcapsular polar infantile and juvenile cataract			H26.05*	Posterior subcapsular polar infantile and juvenile cataract			H26.05*	Posterior subcapsular polar infantile and juvenile cataract			H26.05*	Posterior subcapsular polar infantile and juvenile cataract			H26.05*	Posterior subcapsular polar infantile and juvenile cataract			H26.05*	Posterior subcapsular polar infantile and juvenile cataract			H26.05*	Posterior subcapsular polar infantile and juvenile cataract			H26.05*	Posterior subcapsular polar infantile and juvenile cataract			H26.05*	Posterior subcapsular polar infantile and juvenile cataract			H26.05*	Posterior subcapsular polar infantile and juvenile cataract			H26.05*	Posterior subcapsular polar infantile and juvenile cataract			H26.05*	Posterior subcapsular polar infantile and juvenile cataract			H26.05*	Posterior subcapsular polar infantile and juvenile cataract			H26.05*	Posterior subcapsular polar infantile and juvenile cataract			H26.05*	Posterior subcapsular polar infantile and juvenile cataract			H26.05*	Posterior subcapsular polar infantile and juvenile cataract			H26.05*	Posterior subcapsular polar infantile and juvenile cataract			H26.05*	Posterior subcapsular polar infantile and juvenile cataract			H26.05*	Posterior subcapsular polar infantile and juvenile cataract			H26.05*	Posterior subcapsular polar infantile and juvenile cataract			H26.05*	Posterior subcapsular polar infantile and juvenile cataract			H26.05*	Posterior subcapsular polar infantile and juvenile cataract			H26.05*	Posterior subcapsular polar infantile and juvenile cataract			H26.05*	Posterior subcapsular polar infantile and juvenile cataract			H26.05*	Posterior subcapsular polar infantile and juvenile cataract			H26.05*	Posterior subcapsular polar infantile and juvenile cataract			H26.05*	Posterior subcapsular polar infantile and juvenile cataract			H26.05*	Posterior subcapsular polar infantile and juvenile cataract			H26.05*	Posterior subcapsular polar infantile and juvenile cataract			H26.05*	Posterior subcapsular polar infantile and juvenile cataract			H26.05*	Posterior subcapsular polar infantile and juvenile cataract			H26.05*	Posterior subcapsular polar infantile and juvenile cataract			H26.05*	Posterior subcapsular polar infantile and juvenile cataract			H26.05*	Posterior subcapsular polar infantile and juvenile cataract			H26.05*	Posterior subcapsular polar infantile and juvenile cataract			H26.05*	Posterior subcapsular polar infantile and juvenile cataract			H26.05*	Posterior subcapsular polar infantile and juvenile cataract			H26.05*	Posterior subcapsular polar infantile and juvenile cataract			H26.05*	Posterior subcapsular polar infantile and juvenile cataract			H26.05*	Posterior subcapsular polar infantile and juvenile cataract			H26.05*	Posterior subcapsular polar infantile and juvenile cataract			H26.05*	Posterior subcapsular polar infantile and juvenile cataract			H26.05*	Posterior subcapsular polar infantile and juvenile cataract			H26.05*	Posterior subcapsular polar infantile and juvenile cataract			H26.05*	Posterior subcapsular polar infantile and juvenile cataract			H26.05*	Posterior subcapsular polar infantile and juvenile cataract			H26.05*	Posterior subcapsular polar infantile and juvenile cataract			H26.05*	Posterior subcapsular polar infantile and juvenile cataract			H26.05*	Posterior subcapsular polar infantile and juvenile cataract			H26.05*	Posterior subcapsular polar infantile and juvenile cataract			H26.05*	Posterior subcapsular polar infantile and juvenile cataract			H26.05*	Posterior subcapsular polar infantile and juvenile cataract			H26.05*	Posterior subcapsular polar infantile and juvenile cataract			H26.05*	Posterior subcapsular polar infantile and juvenile cataract			H26.05*	Posterior subcapsular polar infantile and juvenile cataract			H26.05*	Posterior subcapsular polar infantile and juvenile cataract			H26.05*	Posterior subcapsular polar infantile and juvenile cataract			H26.05*	Posterior subcapsular polar infantile and juvenile cataract			H26.05*	Posterior subcapsular polar infantile and juvenile cataract			H26.05*	Posterior subcapsular polar infantile and juvenile cataract			H26.05*	Posterior subcapsular polar infantile and juvenile cataract			H26.05*	Posterior subcapsular polar infantile and juvenile cataract			H26.05*	Posterior subcapsular polar infantile and juvenile cataract			H26.05*	Posterior subcapsular polar infantile and juvenile cataract			H26.05*	Posterior subcapsular polar infantile and juvenile cataract			H26.05*	Posterior subcapsular polar infantile and juvenile cataract			H26.05*	Posterior subcapsular polar infantile and juvenile cataract			H26.05*	Posterior subcapsular polar infantile and juvenile cataract			H26.05*	Posterior subcapsular polar infantile and juvenile cataract			H26.05*	Posterior subcapsular polar infantile and juvenile cataract			H26.05*	Posterior subcapsular polar infantile and juvenile cataract			H26.05*	Posterior subcapsular polar infantile and juvenile cataract			H26.05*	Posterior subcapsular polar infantile and juvenile cataract			H26.05*	Posterior subcapsular polar infantile and juvenile cataract			H26.05*	Posterior subcapsular polar infantile and juvenile cataract			H26.05*	Posterior subcapsular polar infantile and juvenile cataract			H26.05*	Posterior subcapsular polar infantile and juvenile cataract			H26.05*	Posterior subcapsular polar infantile and juvenile cataract			H26.05*	Posterior subcapsular polar infantile and juvenile cataract			H26.05*	Posterior subcapsular polar infantile and juvenile cataract			H26.05*	Posterior subcapsular polar infantile and juvenile cataract			H26.05*	Posterior subcapsular polar infantile and juvenile cataract			H26.05*	Posterior subcapsular polar infantile and juvenile cataract			H26.05*	Posterior subcapsular polar infantile and juvenile cataract			H26.05*	Posterior subcapsular polar infantile and juvenile cataract			H26.05*	Posterior subcapsular polar infantile and juvenile cataract			H26.05*	Posterior subcapsular polar infantile and juvenile cataract			H26.05*	Posterior subcapsular polar infantile and juvenile cataract			H26.05*	Posterior subcapsular polar infantile and juvenile cataract			H26.05*	Posterior subcapsular polar infantile and juvenile cataract			H26.05*	Posterior subcapsular polar infantile and juvenile cataract			H26.05*	Posterior subcapsular polar infantile and juvenile cataract			H26.05*	Posterior subcapsular polar infantile and juvenile cataract			H26.05*	Posterior subcapsular polar infantile and juvenile cataract			H26.05*	Posterior subcapsular polar infantile and juvenile cataract			H26.05*	Posterior subcapsular polar infantile and juvenile cataract			H26.05*	Posterior subcapsular polar infantile and juvenile cataract			H26.05*	Posterior subcapsular polar infantile and juvenile cataract			H26.05*	Posterior subcapsular polar infantile and juvenile cataract			H26.05*	Posterior subcapsular polar infantile and juvenile cataract			H26.05*	Posterior subcapsular polar infantile and juvenile cataract			H26.05*	Posterior subcapsular polar infantile and juvenile cataract			H26.05*	Posterior subcapsular polar infantile and juvenile cataract			H26.05*	Posterior subcapsular polar infantile and juvenile cataract			H26.05*	Posterior subcapsular polar infantile and juvenile cataract			H26.05*	Posterior subcapsular polar infantile and juvenile cataract			H26.05*	Posterior subcapsular polar infantile and juvenile cataract			H26.05*	Posterior subcapsular polar infantile and juvenile cataract			H26.05*	Posterior subcapsular polar infantile and juvenile cataract			H26.05*	Posterior subcapsular polar infantile and juvenile cataract			H26.05*	Posterior subcapsular polar infantile and juvenile cataract			H26.05*	Posterior subcapsular polar infantile and juvenile cataract			H26.05*	Posterior subcapsular polar infantile and juvenile cataract			H26.05*	Posterior subcapsular polar infantile and juvenile cataract			H26.05*	Posterior subcapsular polar infantile and juvenile cataract			H26.05*	Posterior subcapsular polar infantile and juvenile cataract			H26.05*	Posterior subcapsular polar infantile and juvenile cataract			H26.05*	Posterior subcapsular polar infantile and juvenile cataract			H26.05*	Posterior subcapsular polar infantile and juvenile cataract			H26.05*	Posterior subcapsular polar infantile and juvenile cataract			H26.05*	Posterior subcapsular polar infantile and juvenile cataract			H26.05*	Posterior subcapsular polar infantile and juvenile cataract			H26.05*	Posterior subcapsular polar infantile and juvenile cataract			H26.05*	Posterior subcapsular polar infantile and juvenile cataract			H26.05*	Posterior subcapsular polar infantile and juvenile cataract			H26.05*	Posterior subcapsular polar infantile and juvenile cataract			H26.05*	Posterior subcapsular polar infantile and juvenile cataract			H26.05*	Posterior subcapsular polar infantile and juvenile cataract			H26.05*	Posterior subcapsular polar infantile and juvenile cataract			H26.05*	Posterior subcapsular polar infantile and juvenile cataract			H26.05*	Posterior subcapsular polar infantile and juvenile cataract			H26.05*	Posterior subcapsular polar infantile and juvenile cataract			H26.05*	Posterior subcapsular polar infantile and juvenile cataract			H26.05*	Posterior subcapsular polar infantile and juvenile cataract			H26.05*	Posterior subcapsular polar infantile and juvenile cataract			H26.05*	Posterior subcapsular polar infantile and juvenile cataract			H26.05*	Posterior subcapsular polar infantile and juvenile cataract			H26.05*	Posterior subcapsular polar infantile and juvenile cataract			H26.05*	Posterior subcapsular polar infantile and juvenile cataract			H26.05*	Posterior subcapsular polar infantile and juvenile cataract			H26.05*	Posterior subcapsular polar infantile and juvenile cataract			H26.05*	Posterior subcapsular polar infantile and juvenile cataract			H26.05*	Posterior subcapsular polar infantile and juvenile cataract			H26.05*	Posterior subcapsular polar infantile and juvenile cataract			H26.05*	Posterior subcapsular polar infantile and juvenile cataract			H26.05*	Posterior subcapsular polar infantile and juvenile cataract			H26.05*	Posterior subcapsular polar infantile and juvenile cataract			H26.05*	Posterior subcapsular polar infantile and juvenile cataract			H26.05*	Posterior subcapsular polar infantile and juvenile cataract			H26.05*	Posterior subcapsular polar infantile and juvenile cataract			H26.05*	Posterior subcapsular polar infantile and juvenile cataract			H26.05*	Posterior subcapsular polar infantile and juvenile cataract			H26.05*	Posterior subcapsular polar infantile and juvenile cataract			H26.05*	Posterior subcapsular polar infantile and juvenile cataract			H26.05*	Posterior subcapsular polar infantile and juvenile cataract			H26.05*	Posterior subcapsular polar infantile and juvenile cataract			H26.05*	Posterior subcapsular polar infantile and juvenile cataract			H26.05*	Posterior subcapsular polar infantile and juvenile cataract			H26.05*	Posterior subcapsular polar infantile and juvenile cataract			H26.05*	Posterior subcapsular polar infantile and juvenile cataract			H26.05*	Posterior subcapsular polar infantile and juvenile cataract			H26.05*	Posterior subcapsular polar infantile and juvenile cataract			H26.05*	Posterior subcapsular polar infantile and juvenile cataract			H26.05*	Posterior subcapsular polar infantile and juvenile cataract			H26.05*	Posterior subcapsular polar infantile and juvenile cataract			H26.05*	Posterior subcapsular polar infantile and juvenile cataract			H26.05*	Posterior subcapsular polar infantile and juvenile cataract			H26.05*	Posterior subcapsular polar infantile and juvenile cataract			H26.05*	Posterior subcapsular polar infantile and juvenile cataract			H26.05*	Posterior subcapsular polar infantile and juvenile cataract			H26.05*	Posterior subcapsular polar infantile and juvenile cataract			H26.05*	Posterior subcapsular polar infantile and juvenile cataract			H26.05*	Posterior subcapsular polar infantile and juvenile cataract			H26.05*	Posterior subcapsular polar infantile and juvenile cataract			H26.05*	Posterior subcapsular polar infantile and juvenile cataract			H26.05*	Posterior subcapsular polar infantile and juvenile cataract			H26.05*	Posterior subcapsular polar infantile and juvenile cataract			H26.05*	Posterior subcapsular polar infantile and juvenile cataract			H26.05*	Posterior subcapsular polar infantile and juvenile cataract			H26.05*	Posterior subcapsular polar infantile and juvenile cataract			H26.05*	Posterior subcapsular polar infantile and juvenile cataract			H26.05*	Posterior subcapsular polar infantile and juvenile cataract			H26.05*	Posterior subcapsular polar infantile and juvenile cataract			H26.05*	Posterior subcapsular polar infantile and juvenile cataract			H26.05*	Posterior subcapsular polar infantile and juvenile cataract			H26.05*	Posterior subcapsular polar infantile and juvenile cataract			H26.05*	Posterior subcapsular polar infantile and juvenile cataract			H26.05*	Posterior subcapsular polar infantile and juvenile cataract			H26.05*	Posterior subcapsular polar infantile and juvenile cataract			H26.05*	Posterior subcapsular polar infantile and juvenile cataract			H26.05*	Posterior subcapsular polar infantile and juvenile cataract			H26.05*	Posterior subcapsular polar infantile and juvenile cataract			H26.05*	Posterior subcapsular polar infantile and juvenile cataract			H26.05*	Posterior subcapsular polar infantile and juvenile cataract			H26.05*	Posterior subcapsular polar infantile and juvenile cataract			H26.05*	Posterior subcapsular polar infantile and juvenile cataract			H26.05*	Posterior subcapsular polar infantile and juvenile cataract			H26.05*	Posterior subcapsular polar infantile and juvenile cataract			H26.05*	Posterior subcapsular polar infantile and juvenile cataract			H26.05*	Posterior subcapsular polar infantile and juvenile cataract			H26.05*	Posterior subcapsular polar infantile and juvenile cataract			H26.05*	Posterior subcapsular polar infantile and juvenile cataract			H26.05*	Posterior subcapsular polar infantile and juvenile cataract			H26.05*	Posterior subcapsular polar infantile and juvenile cataract			H26.05*	Posterior subcapsular polar infantile and juvenile cataract			H26.05*	Posterior subcapsular polar infantile and juvenile cataract			H26.05*	Posterior subcapsular polar infantile and juvenile cataract			H26.05*	Posterior subcapsular polar infantile and juvenile cataract			H26.05*	Posterior subcapsular polar infantile and juvenile cataract			H26.05*	Posterior subcapsular polar infantile and juvenile cataract			H26.05*	Posterior subcapsular polar infantile and juvenile cataract			H26.05*	Posterior subcapsular polar infantile and juvenile cataract			H26.05*	Posterior subcapsular polar infantile and juvenile cataract			H26.05*	Posterior subcapsular polar infantile and juvenile cataract			H26.05*	Posterior subcapsular polar infantile and juvenile cataract			H26.05*	Posterior subcapsular polar infantile and juvenile cataract			H26.05*	Posterior subcapsular polar infantile and juvenile cataract			H26.05*	Posterior subcapsular polar infantile and juvenile cataract			H26.05*	Posterior subcapsular polar infantile and juvenile cataract			H26.05*	Posterior subcapsular polar infantile and juvenile cataract			H26.05*	Posterior subcapsular polar infantile and juvenile cataract			H26.05*	Posterior subcapsular polar infantile and juvenile cataract			H26.05*	Posterior subcapsular polar infantile and juvenile cataract			H26.05*	Posterior subcapsular polar infantile and juvenile cataract			H26.05*	Posterior subcapsular polar infantile and juvenile cataract			H26.05*	Posterior subcapsular polar infantile and juvenile cataract			H26.05*	Posterior subcapsular polar infantile and juvenile cataract			H26.05*	Posterior subcapsular polar infantile and juvenile cataract			H26.05*	Posterior subcapsular polar infantile and juvenile cataract			H26.05*	Posterior subcapsular polar infantile and juvenile cataract			H26.05*	Posterior subcapsular polar infantile and juvenile cataract			H26.05*	Posterior subcapsular polar infantile and juvenile cataract			H26.05*	Posterior subcapsular polar infantile and juvenile cataract			H26.05*	Posterior subcapsular polar infantile and juvenile cataract			H26.05*	Posterior subcapsular polar infantile and juvenile cataract			H26.05*	Posterior subcapsular polar infantile and juvenile cataract			H26.05*	Posterior subcapsular polar infantile and juvenile cataract			H26.05*	Posterior subcapsular polar infantile and juvenile cataract			H26.05*	Posterior subcapsular polar infantile and juvenile cataract			H26.05*	Posterior subcapsular polar infantile and juvenile cataract			H26.05*	Posterior subcapsular polar infantile and juvenile cataract			H26.05*	Posterior subcapsular polar infantile and juvenile cataract			H26.05*	Posterior subcapsular polar infantile and juvenile cataract			H26.05*	Posterior subcapsular polar infantile and juvenile cataract			H26.05*	Posterior subcapsular polar infantile and juvenile cataract			H26.05*	Posterior subcapsular polar infantile and juvenile cataract			H26.05*	Posterior subcapsular polar infantile and juvenile cataract			H26.05*	Posterior subcapsular polar infantile and juvenile cataract			H26.05*	Posterior subcapsular polar infantile and juvenile cataract			H26.05*	Posterior subcapsular polar infantile and juvenile cataract			H26.05*	Posterior subcapsular polar infantile and juvenile cataract			H26.05*	Posterior subcapsular polar infantile and juvenile cataract			H26.05*	Posterior subcapsular polar infantile and juvenile cataract			H26.05*	Posterior subcapsular polar infantile and juvenile cataract			H26.05*	Posterior subcapsular polar infantile and juvenile cataract			H26.05*	Posterior subcapsular polar infantile and juvenile cataract			H26.05*	Posterior subcapsular polar infantile and juvenile cataract			H26.05*	Posterior subcapsular polar infantile and juvenile cataract			H26.05*	Posterior subcapsular polar infantile and juvenile cataract			H26.05*	Posterior subcapsular polar infantile and juvenile cataract			H26.05*	Posterior subcapsular polar infantile and juvenile cataract			H26.05*	Posterior subcapsular polar infantile and juvenile cataract			H26.05*	Posterior subcapsular polar infantile and juvenile cataract			H26.05*	Posterior subcapsular polar infantile and juvenile cataract			H26.05*	Posterior subcapsular polar infantile and juvenile cataract			H26.05*	Posterior subcapsular polar infantile and juvenile cataract			H26.05*	Posterior subcapsular polar infantile and juvenile cataract			H26.05*	Posterior subcapsular polar infantile and juvenile cataract			H26.05*	Posterior subcapsular polar infantile and juvenile cataract			H26.05*	Posterior subcapsular polar infantile and juvenile cataract			H26.05*	Posterior subcapsular polar infantile and juvenile cataract			H26.05*	Posterior subcapsular polar infantile and juvenile cataract			H26.05*	Posterior subcapsular polar infantile and juvenile cataract			H26.05*	Posterior subcapsular polar infantile and juvenile cataract			H26.05*	Posterior subcapsular polar infantile and juvenile cataract			H26.05*	Posterior subcapsular polar infantile and juvenile cataract			H26.05*	Posterior subcapsular polar infantile and juvenile cataract			H26.05*	Posterior subcapsular polar infantile and juvenile cataract			H26.05*	Posterior subcapsular polar infantile and juvenile cataract			H26.05*	Posterior subcapsular polar infantile and juvenile cataract			H26.05*	Posterior subcapsular polar infantile and juvenile cataract			H26.05*	Posterior subcapsular polar infantile and juvenile cataract			H26.05*	Posterior subcapsular polar infantile and juvenile cataract			H26.05*	Posterior subcapsular polar infantile and juvenile cataract			H26.05*	Posterior subcapsular polar infantile and juvenile cataract			H26.05*	Posterior subcapsular polar infantile and juvenile cataract			H26.05*	Posterior subcapsular polar infantile and juvenile cataract			H26.05*	Posterior subcapsular polar infantile and juvenile cataract			H26.05*	Posterior subcapsular polar infantile and juvenile cataract			H26.05*	Posterior subcapsular polar infantile and juvenile cataract			H26.05*	Posterior subcapsular polar infantile and juvenile cataract			H26.05*	Posterior subcapsular polar infantile and juvenile cataract			H26.05*	Posterior subcapsular polar infantile and juvenile cataract			H26.05*	Posterior subcapsular polar infantile and juvenile cataract			H26.05*	Posterior subcapsular polar infantile and juvenile cataract			H26.05*	Posterior subcapsular polar infantile and juvenile cataract			H26.05*	Posterior subcapsular polar infantile and juvenile cataract			H26.05*	Posterior subcapsular polar infantile and juvenile cataract			H26.05*	Posterior subcapsular polar infantile and juvenile cataract			H26.05*	Posterior subcapsular polar infantile and juvenile cataract			H26.05*	Posterior subcapsular polar infantile and juvenile cataract			H26.05*
