## Supplementary material for "Asyndromic Surveillance of New York City Emergency Department Diagnoses with the Tree-Temporal Scan Statistic": eAppendices: eAppendix 2.xlsx (part 26 of 65)

### Sheet: SimplifiedDoNotEvaluateNodes (continued)
ICD10 codes	description	ICD10_code	Description
Combined forms of infantile and juvenile cataract		H26.10*	Unspecified traumatic cataract	Combined forms of infantile and juvenile cataract			H26.06*	Combined forms of infantile and juvenile cataract			H26.06*	Combined forms of infantile and juvenile cataract			H26.06*	Combined forms of infantile and juvenile cataract			H26.06*	Combined forms of infantile and juvenile cataract			H26.06*	Combined forms of infantile and juvenile cataract			H26.06*	Combined forms of infantile and juvenile cataract			H26.06*	Combined forms of infantile and juvenile cataract			H26.06*	Combined forms of infantile and juvenile cataract			H26.06*	Combined forms of infantile and juvenile cataract			H26.06*	Combined forms of infantile and juvenile cataract			H26.06*	Combined forms of infantile and juvenile cataract			H26.06*	Combined forms of infantile and juvenile cataract			H26.06*	Combined forms of infantile and juvenile cataract			H26.06*	Combined forms of infantile and juvenile cataract			H26.06*	Combined forms of infantile and juvenile cataract			H26.06*	Combined forms of infantile and juvenile cataract			H26.06*	Combined forms of infantile and juvenile cataract			H26.06*	Combined forms of infantile and juvenile cataract			H26.06*	Combined forms of infantile and juvenile cataract			H26.06*	Combined forms of infantile and juvenile cataract			H26.06*	Combined forms of infantile and juvenile cataract			H26.06*	Combined forms of infantile and juvenile cataract			H26.06*	Combined forms of infantile and juvenile cataract			H26.06*	Combined forms of infantile and juvenile cataract			H26.06*	Combined forms of infantile and juvenile cataract			H26.06*	Combined forms of infantile and juvenile cataract			H26.06*	Combined forms of infantile and juvenile cataract			H26.06*	Combined forms of infantile and juvenile cataract			H26.06*	Combined forms of infantile and juvenile cataract			H26.06*	Combined forms of infantile and juvenile cataract			H26.06*	Combined forms of infantile and juvenile cataract			H26.06*	Combined forms of infantile and juvenile cataract			H26.06*	Combined forms of infantile and juvenile cataract			H26.06*	Combined forms of infantile and juvenile cataract			H26.06*	Combined forms of infantile and juvenile cataract			H26.06*	Combined forms of infantile and juvenile cataract			H26.06*	Combined forms of infantile and juvenile cataract			H26.06*	Combined forms of infantile and juvenile cataract			H26.06*	Combined forms of infantile and juvenile cataract			H26.06*	Combined forms of infantile and juvenile cataract			H26.06*	Combined forms of infantile and juvenile cataract			H26.06*	Combined forms of infantile and juvenile cataract			H26.06*	Combined forms of infantile and juvenile cataract			H26.06*	Combined forms of infantile and juvenile cataract			H26.06*	Combined forms of infantile and juvenile cataract			H26.06*	Combined forms of infantile and juvenile cataract			H26.06*	Combined forms of infantile and juvenile cataract			H26.06*	Combined forms of infantile and juvenile cataract			H26.06*	Combined forms of infantile and juvenile cataract			H26.06*	Combined forms of infantile and juvenile cataract			H26.06*	Combined forms of infantile and juvenile cataract			H26.06*	Combined forms of infantile and juvenile cataract			H26.06*	Combined forms of infantile and juvenile cataract			H26.06*	Combined forms of infantile and juvenile cataract			H26.06*	Combined forms of infantile and juvenile cataract			H26.06*	Combined forms of infantile and juvenile cataract			H26.06*	Combined forms of infantile and juvenile cataract			H26.06*	Combined forms of infantile and juvenile cataract			H26.06*	Combined forms of infantile and juvenile cataract			H26.06*	Combined forms of infantile and juvenile cataract			H26.06*	Combined forms of infantile and juvenile cataract			H26.06*	Combined forms of infantile and juvenile cataract			H26.06*	Combined forms of infantile and juvenile cataract			H26.06*	Combined forms of infantile and juvenile cataract			H26.06*	Combined forms of infantile and juvenile cataract			H26.06*	Combined forms of infantile and juvenile cataract			H26.06*	Combined forms of infantile and juvenile cataract			H26.06*	Combined forms of infantile and juvenile cataract			H26.06*	Combined forms of infantile and juvenile cataract			H26.06*	Combined forms of infantile and juvenile cataract			H26.06*	Combined forms of infantile and juvenile cataract			H26.06*	Combined forms of infantile and juvenile cataract			H26.06*	Combined forms of infantile and juvenile cataract			H26.06*	Combined forms of infantile and juvenile cataract			H26.06*	Combined forms of infantile and juvenile cataract			H26.06*	Combined forms of infantile and juvenile cataract			H26.06*	Combined forms of infantile and juvenile cataract			H26.06*	Combined forms of infantile and juvenile cataract			H26.06*	Combined forms of infantile and juvenile cataract			H26.06*	Combined forms of infantile and juvenile cataract			H26.06*	Combined forms of infantile and juvenile cataract			H26.06*	Combined forms of infantile and juvenile cataract			H26.06*	Combined forms of infantile and juvenile cataract			H26.06*	Combined forms of infantile and juvenile cataract			H26.06*	Combined forms of infantile and juvenile cataract			H26.06*	Combined forms of infantile and juvenile cataract			H26.06*	Combined forms of infantile and juvenile cataract			H26.06*	Combined forms of infantile and juvenile cataract			H26.06*	Combined forms of infantile and juvenile cataract			H26.06*	Combined forms of infantile and juvenile cataract			H26.06*	Combined forms of infantile and juvenile cataract			H26.06*	Combined forms of infantile and juvenile cataract			H26.06*	Combined forms of infantile and juvenile cataract			H26.06*	Combined forms of infantile and juvenile cataract			H26.06*	Combined forms of infantile and juvenile cataract			H26.06*	Combined forms of infantile and juvenile cataract			H26.06*	Combined forms of infantile and juvenile cataract			H26.06*	Combined forms of infantile and juvenile cataract			H26.06*	Combined forms of infantile and juvenile cataract			H26.06*	Combined forms of infantile and juvenile cataract			H26.06*	Combined forms of infantile and juvenile cataract			H26.06*	Combined forms of infantile and juvenile cataract			H26.06*	Combined forms of infantile and juvenile cataract			H26.06*	Combined forms of infantile and juvenile cataract			H26.06*	Combined forms of infantile and juvenile cataract			H26.06*	Combined forms of infantile and juvenile cataract			H26.06*	Combined forms of infantile and juvenile cataract			H26.06*	Combined forms of infantile and juvenile cataract			H26.06*	Combined forms of infantile and juvenile cataract			H26.06*	Combined forms of infantile and juvenile cataract			H26.06*	Combined forms of infantile and juvenile cataract			H26.06*	Combined forms of infantile and juvenile cataract			H26.06*	Combined forms of infantile and juvenile cataract			H26.06*	Combined forms of infantile and juvenile cataract			H26.06*	Combined forms of infantile and juvenile cataract			H26.06*	Combined forms of infantile and juvenile cataract			H26.06*	Combined forms of infantile and juvenile cataract			H26.06*	Combined forms of infantile and juvenile cataract			H26.06*	Combined forms of infantile and juvenile cataract			H26.06*	Combined forms of infantile and juvenile cataract			H26.06*	Combined forms of infantile and juvenile cataract			H26.06*	Combined forms of infantile and juvenile cataract			H26.06*	Combined forms of infantile and juvenile cataract			H26.06*	Combined forms of infantile and juvenile cataract			H26.06*	Combined forms of infantile and juvenile cataract			H26.06*	Combined forms of infantile and juvenile cataract			H26.06*	Combined forms of infantile and juvenile cataract			H26.06*	Combined forms of infantile and juvenile cataract			H26.06*	Combined forms of infantile and juvenile cataract			H26.06*	Combined forms of infantile and juvenile cataract			H26.06*	Combined forms of infantile and juvenile cataract			H26.06*	Combined forms of infantile and juvenile cataract			H26.06*	Combined forms of infantile and juvenile cataract			H26.06*	Combined forms of infantile and juvenile cataract			H26.06*	Combined forms of infantile and juvenile cataract			H26.06*	Combined forms of infantile and juvenile cataract			H26.06*	Combined forms of infantile and juvenile cataract			H26.06*	Combined forms of infantile and juvenile cataract			H26.06*	Combined forms of infantile and juvenile cataract			H26.06*	Combined forms of infantile and juvenile cataract			H26.06*	Combined forms of infantile and juvenile cataract			H26.06*	Combined forms of infantile and juvenile cataract			H26.06*	Combined forms of infantile and juvenile cataract			H26.06*	Combined forms of infantile and juvenile cataract			H26.06*	Combined forms of infantile and juvenile cataract			H26.06*	Combined forms of infantile and juvenile cataract			H26.06*	Combined forms of infantile and juvenile cataract			H26.06*	Combined forms of infantile and juvenile cataract			H26.06*	Combined forms of infantile and juvenile cataract			H26.06*	Combined forms of infantile and juvenile cataract			H26.06*	Combined forms of infantile and juvenile cataract			H26.06*	Combined forms of infantile and juvenile cataract			H26.06*	Combined forms of infantile and juvenile cataract			H26.06*	Combined forms of infantile and juvenile cataract			H26.06*	Combined forms of infantile and juvenile cataract			H26.06*	Combined forms of infantile and juvenile cataract			H26.06*	Combined forms of infantile and juvenile cataract			H26.06*	Combined forms of infantile and juvenile cataract			H26.06*	Combined forms of infantile and juvenile cataract			H26.06*	Combined forms of infantile and juvenile cataract			H26.06*	Combined forms of infantile and juvenile cataract			H26.06*	Combined forms of infantile and juvenile cataract			H26.06*	Combined forms of infantile and juvenile cataract			H26.06*	Combined forms of infantile and juvenile cataract			H26.06*	Combined forms of infantile and juvenile cataract			H26.06*	Combined forms of infantile and juvenile cataract			H26.06*	Combined forms of infantile and juvenile cataract			H26.06*	Combined forms of infantile and juvenile cataract			H26.06*	Combined forms of infantile and juvenile cataract			H26.06*	Combined forms of infantile and juvenile cataract			H26.06*	Combined forms of infantile and juvenile cataract			H26.06*	Combined forms of infantile and juvenile cataract			H26.06*	Combined forms of infantile and juvenile cataract			H26.06*	Combined forms of infantile and juvenile cataract			H26.06*	Combined forms of infantile and juvenile cataract			H26.06*	Combined forms of infantile and juvenile cataract			H26.06*	Combined forms of infantile and juvenile cataract			H26.06*	Combined forms of infantile and juvenile cataract			H26.06*	Combined forms of infantile and juvenile cataract			H26.06*	Combined forms of infantile and juvenile cataract			H26.06*	Combined forms of infantile and juvenile cataract			H26.06*	Combined forms of infantile and juvenile cataract			H26.06*	Combined forms of infantile and juvenile cataract			H26.06*	Combined forms of infantile and juvenile cataract			H26.06*	Combined forms of infantile and juvenile cataract			H26.06*	Combined forms of infantile and juvenile cataract			H26.06*	Combined forms of infantile and juvenile cataract			H26.06*	Combined forms of infantile and juvenile cataract			H26.06*	Combined forms of infantile and juvenile cataract			H26.06*	Combined forms of infantile and juvenile cataract			H26.06*	Combined forms of infantile and juvenile cataract			H26.06*	Combined forms of infantile and juvenile cataract			H26.06*	Combined forms of infantile and juvenile cataract			H26.06*	Combined forms of infantile and juvenile cataract			H26.06*	Combined forms of infantile and juvenile cataract			H26.06*	Combined forms of infantile and juvenile cataract			H26.06*	Combined forms of infantile and juvenile cataract			H26.06*	Combined forms of infantile and juvenile cataract			H26.06*	Combined forms of infantile and juvenile cataract			H26.06*	Combined forms of infantile and juvenile cataract			H26.06*	Combined forms of infantile and juvenile cataract			H26.06*	Combined forms of infantile and juvenile cataract			H26.06*	Combined forms of infantile and juvenile cataract			H26.06*	Combined forms of infantile and juvenile cataract			H26.06*	Combined forms of infantile and juvenile cataract			H26.06*	Combined forms of infantile and juvenile cataract			H26.06*	Combined forms of infantile and juvenile cataract			H26.06*	Combined forms of infantile and juvenile cataract			H26.06*	Combined forms of infantile and juvenile cataract			H26.06*	Combined forms of infantile and juvenile cataract			H26.06*	Combined forms of infantile and juvenile cataract			H26.06*	Combined forms of infantile and juvenile cataract			H26.06*	Combined forms of infantile and juvenile cataract			H26.06*	Combined forms of infantile and juvenile cataract			H26.06*	Combined forms of infantile and juvenile cataract			H26.06*	Combined forms of infantile and juvenile cataract			H26.06*	Combined forms of infantile and juvenile cataract			H26.06*	Combined forms of infantile and juvenile cataract			H26.06*	Combined forms of infantile and juvenile cataract			H26.06*	Combined forms of infantile and juvenile cataract			H26.06*	Combined forms of infantile and juvenile cataract			H26.06*	Combined forms of infantile and juvenile cataract			H26.06*	Combined forms of infantile and juvenile cataract			H26.06*	Combined forms of infantile and juvenile cataract			H26.06*	Combined forms of infantile and juvenile cataract			H26.06*	Combined forms of infantile and juvenile cataract			H26.06*	Combined forms of infantile and juvenile cataract			H26.06*	Combined forms of infantile and juvenile cataract			H26.06*	Combined forms of infantile and juvenile cataract			H26.06*	Combined forms of infantile and juvenile cataract			H26.06*	Combined forms of infantile and juvenile cataract			H26.06*	Combined forms of infantile and juvenile cataract			H26.06*	Combined forms of infantile and juvenile cataract			H26.06*	Combined forms of infantile and juvenile cataract			H26.06*	Combined forms of infantile and juvenile cataract			H26.06*	Combined forms of infantile and juvenile cataract			H26.06*	Combined forms of infantile and juvenile cataract			H26.06*	Combined forms of infantile and juvenile cataract			H26.06*	Combined forms of infantile and juvenile cataract			H26.06*	Combined forms of infantile and juvenile cataract			H26.06*	Combined forms of infantile and juvenile cataract			H26.06*	Combined forms of infantile and juvenile cataract			H26.06*	Combined forms of infantile and juvenile cataract			H26.06*	Combined forms of infantile and juvenile cataract			H26.06*	Combined forms of infantile and juvenile cataract			H26.06*	Combined forms of infantile and juvenile cataract			H26.06*	Combined forms of infantile and juvenile cataract			H26.06*	Combined forms of infantile and juvenile cataract			H26.06*	Combined forms of infantile and juvenile cataract			H26.06*	Combined forms of infantile and juvenile cataract			H26.06*	Combined forms of infantile and juvenile cataract			H26.06*	Combined forms of infantile and juvenile cataract			H26.06*	Combined forms of infantile and juvenile cataract			H26.06*	Combined forms of infantile and juvenile cataract			H26.06*	Combined forms of infantile and juvenile cataract			H26.06*	Combined forms of infantile and juvenile cataract			H26.06*	Combined forms of infantile and juvenile cataract			H26.06*	Combined forms of infantile and juvenile cataract			H26.06*	Combined forms of infantile and juvenile cataract			H26.06*	Combined forms of infantile and juvenile cataract			H26.06*	Combined forms of infantile and juvenile cataract			H26.06*	Combined forms of infantile and juvenile cataract			H26.06*	Combined forms of infantile and juvenile cataract			H26.06*	Combined forms of infantile and juvenile cataract			H26.06*	Combined forms of infantile and juvenile cataract			H26.06*	Combined forms of infantile and juvenile cataract			H26.06*	Combined forms of infantile and juvenile cataract			H26.06*	Combined forms of infantile and juvenile cataract			H26.06*	Combined forms of infantile and juvenile cataract			H26.06*	Combined forms of infantile and juvenile cataract			H26.06*	Combined forms of infantile and juvenile cataract			H26.06*	Combined forms of infantile and juvenile cataract			H26.06*	Combined forms of infantile and juvenile cataract			H26.06*	Combined forms of infantile and juvenile cataract			H26.06*	Combined forms of infantile and juvenile cataract			H26.06*	Combined forms of infantile and juvenile cataract			H26.06*	Combined forms of infantile and juvenile cataract			H26.06*	Combined forms of infantile and juvenile cataract			H26.06*	Combined forms of infantile and juvenile cataract			H26.06*	Combined forms of infantile and juvenile cataract			H26.06*	Combined forms of infantile and juvenile cataract			H26.06*	Combined forms of infantile and juvenile cataract			H26.06*	Combined forms of infantile and juvenile cataract			H26.06*	Combined forms of infantile and juvenile cataract			H26.06*	Combined forms of infantile and juvenile cataract			H26.06*	Combined forms of infantile and juvenile cataract			H26.06*	Combined forms of infantile and juvenile cataract			H26.06*	Combined forms of infantile and juvenile cataract			H26.06*	Combined forms of infantile and juvenile cataract			H26.06*	Combined forms of infantile and juvenile cataract			H26.06*	Combined forms of infantile and juvenile cataract			H26.06*	Combined forms of infantile and juvenile cataract			H26.06*	Combined forms of infantile and juvenile cataract			H26.06*	Combined forms of infantile and juvenile cataract			H26.06*	Combined forms of infantile and juvenile cataract			H26.06*	Combined forms of infantile and juvenile cataract			H26.06*	Combined forms of infantile and juvenile cataract			H26.06*	Combined forms of infantile and juvenile cataract			H26.06*	Combined forms of infantile and juvenile cataract			H26.06*	Combined forms of infantile and juvenile cataract			H26.06*	Combined forms of infantile and juvenile cataract			H26.06*	Combined forms of infantile and juvenile cataract			H26.06*	Combined forms of infantile and juvenile cataract			H26.06*	Combined forms of infantile and juvenile cataract			H26.06*	Combined forms of infantile and juvenile cataract			H26.06*	Combined forms of infantile and juvenile cataract			H26.06*	Combined forms of infantile and juvenile cataract			H26.06*	Combined forms of infantile and juvenile cataract			H26.06*	Combined forms of infantile and juvenile cataract			H26.06*	Combined forms of infantile and juvenile cataract			H26.06*	Combined forms of infantile and juvenile cataract			H26.06*	Combined forms of infantile and juvenile cataract			H26.06*	Combined forms of infantile and juvenile cataract			H26.06*	Combined forms of infantile and juvenile cataract			H26.06*	Combined forms of infantile and juvenile cataract			H26.06*	Combined forms of infantile and juvenile cataract			H26.06*	Combined forms of infantile and juvenile cataract			H26.06*	Combined forms of infantile and juvenile cataract			H26.06*	Combined forms of infantile and juvenile cataract			H26.06*	Combined forms of infantile and juvenile cataract			H26.06*	Combined forms of infantile and juvenile cataract			H26.06*	Combined forms of infantile and juvenile cataract			H26.06*	Combined forms of infantile and juvenile cataract			H26.06*	Combined forms of infantile and juvenile cataract			H26.06*	Combined forms of infantile and juvenile cataract			H26.06*	Combined forms of infantile and juvenile cataract			H26.06*	Combined forms of infantile and juvenile cataract			H26.06*	Combined forms of infantile and juvenile cataract			H26.06*	Combined forms of infantile and juvenile cataract			H26.06*	Combined forms of infantile and juvenile cataract			H26.06*	Combined forms of infantile and juvenile cataract			H26.06*	Combined forms of infantile and juvenile cataract			H26.06*	Combined forms of infantile and juvenile cataract			H26.06*	Combined forms of infantile and juvenile cataract			H26.06*	Combined forms of infantile and juvenile cataract			H26.06*	Combined forms of infantile and juvenile cataract			H26.06*	Combined forms of infantile and juvenile cataract			H26.06*	Combined forms of infantile and juvenile cataract			H26.06*	Combined forms of infantile and juvenile cataract			H26.06*	Combined forms of infantile and juvenile cataract			H26.06*	Combined forms of infantile and juvenile cataract			H26.06*	Combined forms of infantile and juvenile cataract			H26.06*	Combined forms of infantile and juvenile cataract			H26.06*	Combined forms of infantile and juvenile cataract			H26.06*	Combined forms of infantile and juvenile cataract			H26.06*	Combined forms of infantile and juvenile cataract			H26.06*	Combined forms of infantile and juvenile cataract			H26.06*	Combined forms of infantile and juvenile cataract			H26.06*	Combined forms of infantile and juvenile cataract			H26.06*	Combined forms of infantile and juvenile cataract			H26.06*	Combined forms of infantile and juvenile cataract			H26.06*	Combined forms of infantile and juvenile cataract			H26.06*	Combined forms of infantile and juvenile cataract			H26.06*	Combined forms of infantile and juvenile cataract			H26.06*	Combined forms of infantile and juvenile cataract			H26.06*	Combined forms of infantile and juvenile cataract			H26.06*	Combined forms of infantile and juvenile cataract			H26.06*	Combined forms of infantile and juvenile cataract			H26.06*	Combined forms of infantile and juvenile cataract			H26.06*	Combined forms of infantile and juvenile cataract			H26.06*	Combined forms of infantile and juvenile cataract			H26.06*	Combined forms of infantile and juvenile cataract			H26.06*	Combined forms of infantile and juvenile cataract			H26.06*	Combined forms of infantile and juvenile cataract			H26.06*	Combined forms of infantile and juvenile cataract			H26.06*	Combined forms of infantile and juvenile cataract			H26.06*	Combined forms of infantile and juvenile cataract			H26.06*	Combined forms of infantile and juvenile cataract			H26.06*	Combined forms of infantile and juvenile cataract			H26.06*	Combined forms of infantile and juvenile cataract			H26.06*	Combined forms of infantile and juvenile cataract			H26.06*	Combined forms of infantile and juvenile cataract			H26.06*	Combined forms of infantile and juvenile cataract			H26.06*	Combined forms of infantile and juvenile cataract			H26.06*	Combined forms of infantile and juvenile cataract			H26.06*	Combined forms of infantile and juvenile cataract			H26.06*	Combined forms of infantile and juvenile cataract			H26.06*	Combined forms of infantile and juvenile cataract			H26.06*	Combined forms of infantile and juvenile cataract			H26.06*	Combined forms of infantile and juvenile cataract			H26.06*	Combined forms of infantile and juvenile cataract			H26.06*	Combined forms of infantile and juvenile cataract			H26.06*	Combined forms of infantile and juvenile cataract			H26.06*	Combined forms of infantile and juvenile cataract			H26.06*	Combined forms of infantile and juvenile cataract			H26.06*	Combined forms of infantile and juvenile cataract			H26.06*	Combined forms of infantile and juvenile cataract			H26.06*	Combined forms of infantile and juvenile cataract			H26.06*	Combined forms of infantile and juvenile cataract			H26.06*	Combined forms of infantile and juvenile cataract			H26.06*	Combined forms of infantile and juvenile cataract			H26.06*	Combined forms of infantile and juvenile cataract			H26.06*	Combined forms of infantile and juvenile cataract			H26.06*	Combined forms of infantile and juvenile cataract			H26.06*	Combined forms of infantile and juvenile cataract			H26.06*	Combined forms of infantile and juvenile cataract			H26.06*	Combined forms of infantile and juvenile cataract			H26.06*	Combined forms of infantile and juvenile cataract			H26.06*	Combined forms of infantile and juvenile cataract			H26.06*	Combined forms of infantile and juvenile cataract			H26.06*	Combined forms of infantile and juvenile cataract			H26.06*	Combined forms of infantile and juvenile cataract			H26.06*	Combined forms of infantile and juvenile cataract			H26.06*	Combined forms of infantile and juvenile cataract			H26.06*	Combined forms of infantile and juvenile cataract			H26.06*	Combined forms of infantile and juvenile cataract			H26.06*	Combined forms of infantile and juvenile cataract			H26.06*	Combined forms of infantile and juvenile cataract			H26.06*	Combined forms of infantile and juvenile cataract			H26.06*	Combined forms of infantile and juvenile cataract			H26.06*	Combined forms of infantile and juvenile cataract			H26.06*	Combined forms of infantile and juvenile cataract			H26.06*	Combined forms of infantile and juvenile cataract			H26.06*	Combined forms of infantile and juvenile cataract			H26.06*	Combined forms of infantile and juvenile cataract			H26.06*	Combined forms of infantile and juvenile cataract			H26.06*	Combined forms of infantile and juvenile cataract			H26.06*	Combined forms of infantile and juvenile cataract			H26.06*	Combined forms of infantile and juvenile cataract			H26.06*	Combined forms of infantile and juvenile cataract			H26.06*	Combined forms of infantile and juvenile cataract			H26.06*	Combined forms of infantile and juvenile cataract			H26.06*	Combined forms of infantile and juvenile cataract			H26.06*	Combined forms of infantile and juvenile cataract			H26.06*	Combined forms of infantile and juvenile cataract			H26.06*	Combined forms of infantile and juvenile cataract			H26.06*	Combined forms of infantile and juvenile cataract			H26.06*	Combined forms of infantile and juvenile cataract			H26.06*	Combined forms of infantile and juvenile cataract			H26.06*	Combined forms of infantile and juvenile cataract			H26.06*	Combined forms of infantile and juvenile cataract			H26.06*	Combined forms of infantile and juvenile cataract			H26.06*	Combined forms of infantile and juvenile cataract			H26.06*	Combined forms of infantile and juvenile cataract			H26.06*	Combined forms of infantile and juvenile cataract			H26.06*	Combined forms of infantile and juvenile cataract			H26.06*	Combined forms of infantile and juvenile cataract			H26.06*	Combined forms of infantile and juvenile cataract			H26.06*	Combined forms of infantile and juvenile cataract			H26.06*	Combined forms of infantile and juvenile cataract			H26.06*	Combined forms of infantile and juvenile cataract			H26.06*	Combined forms of infantile and juvenile cataract			H26.06*	Combined forms of infantile and juvenile cataract			H26.06*	Combined forms of infantile and juvenile cataract			H26.06*	Combined forms of infantile and juvenile cataract			H26.06*	Combined forms of infantile and juvenile cataract			H26.06*	Combined forms of infantile and juvenile cataract			H26.06*	Combined forms of infantile and juvenile cataract			H26.06*	Combined forms of infantile and juvenile cataract			H26.06*	Combined forms of infantile and juvenile cataract			H26.06*	Combined forms of infantile and juvenile cataract			H26.06*	Combined forms of infantile and juvenile cataract			H26.06*	Combined forms of infantile and juvenile cataract			H26.06*	Combined forms of infantile and juvenile cataract			H26.06*	Combined forms of infantile and juvenile cataract			H26.06*	Combined forms of infantile and juvenile cataract			H26.06*	Combined forms of infantile and juvenile cataract			H26.06*	Combined forms of infantile and juvenile cataract			H26.06*	Combined forms of infantile and juvenile cataract			H26.06*	Combined forms of infantile and juvenile cataract			H26.06*	Combined forms of infantile and juvenile cataract			H26.06*	Combined forms of infantile and juvenile cataract			H26.06*	Combined forms of infantile and juvenile cataract			H26.06*	Combined forms of infantile and juvenile cataract			H26.06*	Combined forms of infantile and juvenile cataract			H26.06*	Combined forms of infantile and juvenile cataract			H26.06*	Combined forms of infantile and juvenile cataract			H26.06*	Combined forms of infantile and juvenile cataract			H26.06*	Combined forms of infantile and juvenile cataract			H26.06*	Combined forms of infantile and juvenile cataract			H26.06*	Combined forms of infantile and juvenile cataract			H26.06*	Combined forms of infantile and juvenile cataract			H26.06*	Combined forms of infantile and juvenile cataract			H26.06*	Combined forms of infantile and juvenile cataract			H26.06*	Combined forms of infantile and juvenile cataract			H26.06*	Combined forms of infantile and juvenile cataract			H26.06*	Combined forms of infantile and juvenile cataract			H26.06*	Combined forms of infantile and juvenile cataract			H26.06*	Combined forms of infantile and juvenile cataract			H26.06*	Combined forms of infantile and juvenile cataract			H26.06*	Combined forms of infantile and juvenile cataract			H26.06*	Combined forms of infantile and juvenile cataract			H26.06*	Combined forms of infantile and juvenile cataract			H26.06*	Combined forms of infantile and juvenile cataract			H26.06*	Combined forms of infantile and juvenile cataract			H26.06*	Combined forms of infantile and juvenile cataract			H26.06*	Combined forms of infantile and juvenile cataract			H26.06*	Combined forms of infantile and juvenile cataract			H26.06*	Combined forms of infantile and juvenile cataract			H26.06*	Combined forms of infantile and juvenile cataract			H26.06*	Combined forms of infantile and juvenile cataract			H26.06*	Combined forms of infantile and juvenile cataract			H26.06*	Combined forms of infantile and juvenile cataract			H26.06*	Combined forms of infantile and juvenile cataract			H26.06*	Combined forms of infantile and juvenile cataract			H26.06*	Combined forms of infantile and juvenile cataract			H26.06*	Combined forms of infantile and juvenile cataract			H26.06*	Combined forms of infantile and juvenile cataract			H26.06*	Combined forms of infantile and juvenile cataract			H26.06*	Combined forms of infantile and juvenile cataract			H26.06*	Combined forms of infantile and juvenile cataract			H26.06*	Combined forms of infantile and juvenile cataract			H26.06*	Combined forms of infantile and juvenile cataract			H26.06*	Combined forms of infantile and juvenile cataract			H26.06*	Combined forms of infantile and juvenile cataract			H26.06*	Combined forms of infantile and juvenile cataract			H26.06*	Combined forms of infantile and juvenile cataract			H26.06*	Combined forms of infantile and juvenile cataract			H26.06*	Combined forms of infantile and juvenile cataract			H26.06*	Combined forms of infantile and juvenile cataract			H26.06*	Combined forms of infantile and juvenile cataract			H26.06*	Combined forms of infantile and juvenile cataract			H26.06*	Combined forms of infantile and juvenile cataract			H26.06*	Combined forms of infantile and juvenile cataract			H26.06*	Combined forms of infantile and juvenile cataract			H26.06*	Combined forms of infantile and juvenile cataract			H26.06*	Combined forms of infantile and juvenile cataract			H26.06*	Combined forms of infantile and juvenile cataract			H26.06*	Combined forms of infantile and juvenile cataract			H26.06*	Combined forms of infantile and juvenile cataract			H26.06*	Combined forms of infantile and juvenile cataract			H26.06*	Combined forms of infantile and juvenile cataract			H26.06*	Combined forms of infantile and juvenile cataract			H26.06*	Combined forms of infantile and juvenile cataract			H26.06*	Combined forms of infantile and juvenile cataract			H26.06*	Combined forms of infantile and juvenile cataract			H26.06*	Combined forms of infantile and juvenile cataract			H26.06*	Combined forms of infantile and juvenile cataract			H26.06*	Combined forms of infantile and juvenile cataract			H26.06*	Combined forms of infantile and juvenile cataract			H26.06*	Combined forms of infantile and juvenile cataract			H26.06*	Combined forms of infantile and juvenile cataract			H26.06*	Combined forms of infantile and juvenile cataract			H26.06*	Combined forms of infantile and juvenile cataract			H26.06*	Combined forms of infantile and juvenile cataract			H26.06*	Combined forms of infantile and juvenile cataract			H26.06*	Combined forms of infantile and juvenile cataract			H26.06*	Combined forms of infantile and juvenile cataract			H26.06*	Combined forms of infantile and juvenile cataract			H26.06*	Combined forms of infantile and juvenile cataract			H26.06*	Combined forms of infantile and juvenile cataract			H26.06*	Combined forms of infantile and juvenile cataract			H26.06*	Combined forms of infantile and juvenile cataract			H26.06*	Combined forms of infantile and juvenile cataract			H26.06*	Combined forms of infantile and juvenile cataract			H26.06*	Combined forms of infantile and juvenile cataract			H26.06*	Combined forms of infantile and juvenile cataract			H26.06*	Combined forms of infantile and juvenile cataract			H26.06*	Combined forms of infantile and juvenile cataract			H26.06*	Combined forms of infantile and juvenile cataract			H26.06*	Combined forms of infantile and juvenile cataract			H26.06*	Combined forms of infantile and juvenile cataract			H26.06*	Combined forms of infantile and juvenile cataract			H26.06*	Combined forms of infantile and juvenile cataract			H26.06*	Combined forms of infantile and juvenile cataract			H26.06*	Combined forms of infantile and juvenile cataract			H26.06*	Combined forms of infantile and juvenile cataract			H26.06*	Combined forms of infantile and juvenile cataract			H26.06*	Combined forms of infantile and juvenile cataract			H26.06*	Combined forms of infantile and juvenile cataract			H26.06*	Combined forms of infantile and juvenile cataract			H26.06*	Combined forms of infantile and juvenile cataract			H26.06*	Combined forms of infantile and juvenile cataract			H26.06*	Combined forms of infantile and juvenile cataract			H26.06*	Combined forms of infantile and juvenile cataract			H26.06*	Combined forms of infantile and juvenile cataract			H26.06*	Combined forms of infantile and juvenile cataract			H26.06*	Combined forms of infantile and juvenile cataract			H26.06*	Combined forms of infantile and juvenile cataract			H26.06*	Combined forms of infantile and juvenile cataract			H26.06*	Combined forms of infantile and juvenile cataract			H26.06*	Combined forms of infantile and juvenile cataract			H26.06*	Combined forms of infantile and juvenile cataract			H26.06*	Combined forms of infantile and juvenile cataract			H26.06*	Combined forms of infantile and juvenile cataract			H26.06*	Combined forms of infantile and juvenile cataract			H26.06*	Combined forms of infantile and juvenile cataract			H26.06*	Combined forms of infantile and juvenile cataract			H26.06*	Combined forms of infantile and juvenile cataract			H26.06*	Combined forms of infantile and juvenile cataract			H26.06*	Combined forms of infantile and juvenile cataract			H26.06*	Combined forms of infantile and juvenile cataract			H26.06*	Combined forms of infantile and juvenile cataract			H26.06*	Combined forms of infantile and juvenile cataract			H26.06*	Combined forms of infantile and juvenile cataract			H26.06*	Combined forms of infantile and juvenile cataract			H26.06*	Combined forms of infantile and juvenile cataract			H26.06*	Combined forms of infantile and juvenile cataract			H26.06*	Combined forms of infantile and juvenile cataract			H26.06*	Combined forms of infantile and juvenile cataract			H26.06*	Combined forms of infantile and juvenile cataract			H26.06*	Combined forms of infantile and juvenile cataract			H26.06*	Combined forms of infantile and juvenile cataract			H26.06*	Combined forms of infantile and juvenile cataract			H26.06*	Combined forms of infantile and juvenile cataract			H26.06*	Combined forms of infantile and juvenile cataract			H26.06*	Combined forms of infantile and juvenile cataract			H26.06*	Combined forms of infantile and juvenile cataract			H26.06*	Combined forms of infantile and juvenile cataract			H26.06*	Combined forms of infantile and juvenile cataract			H26.06*	Combined forms of infantile and juvenile cataract			H26.06*	Combined forms of infantile and juvenile cataract			H26.06*	Combined forms of infantile and juvenile cataract			H26.06*	Combined forms of infantile and juvenile cataract			H26.06*	Combined forms of infantile and juvenile cataract			H26.06*	Combined forms of infantile and juvenile cataract			H26.06*	Combined forms of infantile and juvenile cataract			H26.06*	Combined forms of infantile and juvenile cataract			H26.06*	Combined forms of infantile and juvenile cataract			H26.06*	Combined forms of infantile and juvenile cataract			H26.06*	Combined forms of infantile and juvenile cataract			H26.06*	Combined forms of infantile and juvenile cataract			H26.06*	Combined forms of infantile and juvenile cataract			H26.06*	Combined forms of infantile and juvenile cataract			H26.06*	Combined forms of infantile and juvenile cataract			H26.06*	Combined forms of infantile and juvenile cataract			H26.06*	Combined forms of infantile and juvenile cataract			H26.06*	Combined forms of infantile and juvenile cataract			H26.06*	Combined forms of infantile and juvenile cataract			H26.06*	Combined forms of infantile and juvenile cataract			H26.06*	Combined forms of infantile and juvenile cataract			H26.06*	Combined forms of infantile and juvenile cataract			H26.06*	Combined forms of infantile and juvenile cataract			H26.06*	Combined forms of infantile and juvenile cataract			H26.06*	Combined forms of infantile and juvenile cataract			H26.06*	Combined forms of infantile and juvenile cataract			H26.06*	Combined forms of infantile and juvenile cataract			H26.06*	Combined forms of infantile and juvenile cataract			H26.06*	Combined forms of infantile and juvenile cataract			H26.06*	Combined forms of infantile and juvenile cataract			H26.06*	Combined forms of infantile and juvenile cataract			H26.06*	Combined forms of infantile and juvenile cataract			H26.06*	Combined forms of infantile and juvenile cataract			H26.06*	Combined forms of infantile and juvenile cataract			H26.06*	Combined forms of infantile and juvenile cataract			H26.06*	Combined forms of infantile and juvenile cataract			H26.06*	Combined forms of infantile and juvenile cataract			H26.06*	Combined forms of infantile and juvenile cataract			H26.06*	Combined forms of infantile and juvenile cataract			H26.06*	Combined forms of infantile and juvenile cataract			H26.06*	Combined forms of infantile and juvenile cataract			H26.06*	Combined forms of infantile and juvenile cataract			H26.06*	Combined forms of infantile and juvenile cataract			H26.06*	Combined forms of infantile and juvenile cataract			H26.06*	Combined forms of infantile and juvenile cataract			H26.06*	Combined forms of infantile and juvenile cataract			H26.06*	Combined forms of infantile and juvenile cataract			H26.06*	Combined forms of infantile and juvenile cataract			H26.06*	Combined forms of infantile and juvenile cataract			H26.06*	Combined forms of infantile and juvenile cataract			H26.06*	Combined forms of infantile and juvenile cataract			H26.06*	Combined forms of infantile and juvenile cataract			H26.06*	Combined forms of infantile and juvenile cataract			H26.06*	Combined forms of infantile and juvenile cataract			H26.06*	Combined forms of infantile and juvenile cataract			H26.06*	Combined forms of infantile and juvenile cataract			H26.06*	Combined forms of infantile and juvenile cataract			H26.06*	Combined forms of infantile and juvenile cataract			H26.06*	Combined forms of infantile and juvenile cataract			H26.06*	Combined forms of infantile and juvenile cataract			H26.06*	Combined forms of infantile and juvenile cataract			H26.06*	Combined forms of infantile and juvenile cataract			H26.06*	Combined forms of infantile and juvenile cataract			H26.06*	Combined forms of infantile and juvenile cataract			H26.06*	Combined forms of infantile and juvenile cataract			H26.06*	Combined forms of infantile and juvenile cataract			H26.06*	Combined forms of infantile and juvenile cataract			H26.06*	Combined forms of infantile and juvenile cataract			H26.06*	Combined forms of infantile and juvenile cataract			H26.06*	Combined forms of infantile and juvenile cataract			H26.06*	Combined forms of infantile and juvenile cataract			H26.06*	Combined forms of infantile and juvenile cataract			H26.06*	Combined forms of infantile and juvenile cataract			H26.06*	Combined forms of infantile and juvenile cataract			H26.06*	Combined forms of infantile and juvenile cataract			H26.06*	Combined forms of infantile and juvenile cataract			H26.06*	Combined forms of infantile and juvenile cataract			H26.06*	Combined forms of infantile and juvenile cataract			H26.06*	Combined forms of infantile and juvenile cataract			H26.06*	Combined forms of infantile and juvenile cataract			H26.06*	Combined forms of infantile and juvenile cataract			H26.06*	Combined forms of infantile and juvenile cataract			H26.06*	Combined forms of infantile and juvenile cataract			H26.06*	Combined forms of infantile and juvenile cataract			H26.06*	Combined forms of infantile and juvenile cataract			H26.06*	Combined forms of infantile and juvenile cataract			H26.06*	Combined forms of infantile and juvenile cataract			H26.06*	Combined forms of infantile and juvenile cataract			H26.06*	Combined forms of infantile and juvenile cataract			H26.06*	Combined forms of infantile and juvenile cataract			H26.06*	Combined forms of infantile and juvenile cataract			H26.06*	Combined forms of infantile and juvenile cataract			H26.06*	Combined forms of infantile and juvenile cataract			H26.06*	Combined forms of infantile and juvenile cataract			H26.06*	Combined forms of infantile and juvenile cataract			H26.06*	Combined forms of infantile and juvenile cataract			H26.06*	Combined forms of infantile and juvenile cataract			H26.06*	Combined forms of infantile and juvenile cataract			H26.06*	Combined forms of infantile and juvenile cataract			H26.06*	Combined forms of infantile and juvenile cataract			H26.06*	Combined forms of infantile and juvenile cataract			H26.06*	Combined forms of infantile and juvenile cataract			H26.06*	Combined forms of infantile and juvenile cataract			H26.06*	Combined forms of infantile and juvenile cataract			H26.06*	Combined forms of infantile and juvenile cataract			H26.06*	Combined forms of infantile and juvenile cataract			H26.06*	Combined forms of infantile and juvenile cataract			H26.06*	Combined forms of infantile and juvenile cataract			H26.06*	Combined forms of infantile and juvenile cataract			H26.06*	Combined forms of infantile and juvenile cataract			H26.06*	Combined forms of infantile and juvenile cataract			H26.06*	Combined forms of infantile and juvenile cataract			H26.06*	Combined forms of infantile and juvenile cataract			H26.06*	Combined forms of infantile and juvenile cataract			H26.06*	Combined forms of infantile and juvenile cataract			H26.06*	Combined forms of infantile and juvenile cataract			H26.06*	Combined forms of infantile and juvenile cataract			H26.06*	Combined forms of infantile and juvenile cataract			H26.06*	Combined forms of infantile and juvenile cataract			H26.06*	Combined forms of infantile and juvenile cataract			H26.06*	Combined forms of infantile and juvenile cataract			H26.06*	Combined forms of infantile and juvenile cataract			H26.06*	Combined forms of infantile and juvenile cataract			H26.06*	Combined forms of infantile and juvenile cataract			H26.06*	Combined forms of infantile and juvenile cataract			H26.06*	Combined forms of infantile and juvenile cataract			H26.06*	Combined forms of infantile and juvenile cataract			H26.06*	Combined forms of infantile and juvenile cataract			H26.06*	Combined forms of infantile and juvenile cataract			H26.06*	Combined forms of infantile and juvenile cataract			H26.06*	Combined forms of infantile and juvenile cataract			H26.06*	Combined forms of infantile and juvenile cataract			H26.06*	Combined forms of infantile and juvenile cataract			H26.06*	Combined forms of infantile and juvenile cataract			H26.06*	Combined forms of infantile and juvenile cataract			H26.06*	Combined forms of infantile and juvenile cataract			H26.06*	Combined forms of infantile and juvenile cataract			H26.06*	Combined forms of infantile and juvenile cataract			H26.06*	Combined forms of infantile and juvenile cataract			H26.06*	Combined forms of infantile and juvenile cataract			H26.06*	Combined forms of infantile and juvenile cataract			H26.06*	Combined forms of infantile and juvenile cataract			H26.06*	Combined forms of infantile and juvenile cataract			H26.06*	Combined forms of infantile and juvenile cataract			H26.06*	Combined forms of infantile and juvenile cataract			H26.06*	Combined forms of infantile and juvenile cataract			H26.06*	Combined forms of infantile and juvenile cataract			H26.06*	Combined forms of infantile and juvenile cataract			H26.06*	Combined forms of infantile and juvenile cataract			H26.06*	Combined forms of infantile and juvenile cataract			H26.06*	Combined forms of infantile and juvenile cataract			H26.06*	Combined forms of infantile and juvenile cataract			H26.06*	Combined forms of infantile and juvenile cataract			H26.06*	Combined forms of infantile and juvenile cataract			H26.06*	Combined forms of infantile and juvenile cataract			H26.06*	Combined forms of infantile and juvenile cataract			H26.06*	Combined forms of infantile and juvenile cataract			H26.06*	Combined forms of infantile and juvenile cataract			H26.06*	Combined forms of infantile and juvenile cataract			H26.06*	Combined forms of infantile and juvenile cataract			H26.06*	Combined forms of infantile and juvenile cataract			H26.06*	Combined forms of infantile and juvenile cataract			H26.06*	Combined forms of infantile and juvenile cataract			H26.06*	Combined forms of infantile and juvenile cataract			H26.06*	Combined forms of infantile and juvenile cataract			H26.06*	Combined forms of infantile and juvenile cataract			H26.06*	Combined forms of infantile and juvenile cataract			H26.06*	Combined forms of infantile and juvenile cataract			H26.06*	Combined forms of infantile and juvenile cataract			H26.06*	Combined forms of infantile and juvenile cataract			H26.06*	Combined forms of infantile and juvenile cataract			H26.06*	Combined forms of infantile and juvenile cataract			H26.06*	Combined forms of infantile and juvenile cataract			H26.06*	Combined forms of infantile and juvenile cataract			H26.06*	Combined forms of infantile and juvenile cataract			H26.06*	Combined forms of infantile and juvenile cataract			H26.06*	Combined forms of infantile and juvenile cataract			H26.06*	Combined forms of infantile and juvenile cataract			H26.06*	Combined forms of infantile and juvenile cataract			H26.06*	Combined forms of infantile and juvenile cataract			H26.06*	Combined forms of infantile and juvenile cataract			H26.06*	Combined forms of infantile and juvenile cataract			H26.06*	Combined forms of infantile and juvenile cataract			H26.06*	Combined forms of infantile and juvenile cataract			H26.06*	Combined forms of infantile and juvenile cataract			H26.06*	Combined forms of infantile and juvenile cataract			H26.06*	Combined forms of infantile and juvenile cataract			H26.06*	Combined forms of infantile and juvenile cataract			H26.06*	Combined forms of infantile and juvenile cataract			H26.06*	Combined forms of infantile and juvenile cataract			H26.06*	Combined forms of infantile and juvenile cataract			H26.06*	Combined forms of infantile and juvenile cataract			H26.06*	Combined forms of infantile and juvenile cataract			H26.06*	Combined forms of infantile and juvenile cataract			H26.06*	Combined forms of infantile and juvenile cataract			H26.06*	Combined forms of infantile and juvenile cataract			H26.06*	Combined forms of infantile and juvenile cataract			H26.06*	Combined forms of infantile and juvenile cataract			H26.06*	Combined forms of infantile and juvenile cataract			H26.06*	Combined forms of infantile and juvenile cataract			H26.06*	Combined forms of infantile and juvenile cataract			H26.06*	Combined forms of infantile and juvenile cataract			H26.06*	Combined forms of infantile and juvenile cataract			H26.06*	Combined forms of infantile and juvenile cataract			H26.06*	Combined forms of infantile and juvenile cataract			H26.06*	Combined forms of infantile and juvenile cataract			H26.06*	Combined forms of infantile and juvenile cataract			H26.06*	Combined forms of infantile and juvenile cataract			H26.06*	Combined forms of infantile and juvenile cataract			H26.06*	Combined forms of infantile and juvenile cataract			H26.06*	Combined forms of infantile and juvenile cataract			H26.06*	Combined forms of infantile and juvenile cataract			H26.06*	Combined forms of infantile and juvenile cataract			H26.06*	Combined forms of infantile and juvenile cataract			H26.06*	Combined forms of infantile and juvenile cataract			H26.06*	Combined forms of infantile and juvenile cataract			H26.06*	Combined forms of infantile and juvenile cataract			H26.06*	Combined forms of infantile and juvenile cataract			H26.06*	Combined forms of infantile and juvenile cataract			H26.06*	Combined forms of infantile and juvenile cataract			H26.06*	Combined forms of infantile and juvenile cataract			H26.06*	Combined forms of infantile and juvenile cataract			H26.06*	Combined forms of infantile and juvenile cataract			H26.06*	Combined forms of infantile and juvenile cataract			H26.06*	Combined forms of infantile and juvenile cataract			H26.06*	Combined forms of infantile and juvenile cataract			H26.06*	Combined forms of infantile and juvenile cataract			H26.06*	Combined forms of infantile and juvenile cataract			H26.06*	Combined forms of infantile and juvenile cataract			H26.06*	Combined forms of infantile and juvenile cataract			H26.06*	Combined forms of infantile and juvenile cataract			H26.06*	Combined forms of infantile and juvenile cataract			H26.06*	Combined forms of infantile and juvenile cataract			H26.06*	Combined forms of infantile and juvenile cataract			H26.06*	Combined forms of infantile and juvenile cataract			H26.06*	Combined forms of infantile and juvenile cataract			H26.06*	Combined forms of infantile and juvenile cataract			H26.06*	Combined forms of infantile and juvenile cataract			H26.06*	Combined forms of infantile and juvenile cataract			H26.06*	Combined forms of infantile and juvenile cataract			H26.06*	Combined forms of infantile and juvenile cataract			H26.06*	Combined forms of infantile and juvenile cataract			H26.06*	Combined forms of infantile and juvenile cataract			H26.06*	Combined forms of infantile and juvenile cataract			H26.06*	Combined forms of infantile and juvenile cataract			H26.06*	Combined forms of infantile and juvenile cataract			H26.06*	Combined forms of infantile and juvenile cataract			H26.06*	Combined forms of infantile and juvenile cataract			H26.06*	Combined forms of infantile and juvenile cataract			H26.06*	Combined forms of infantile and juvenile cataract			H26.06*	Combined forms of infantile and juvenile cataract			H26.06*	Combined forms of infantile and juvenile cataract			H26.06*	Combined forms of infantile and juvenile cataract			H26.06*	Combined forms of infantile and juvenile cataract			H26.06*	Combined forms of infantile and juvenile cataract			H26.06*	Combined forms of infantile and juvenile cataract			H26.06*	Combined forms of infantile and juvenile cataract			H26.06*	Combined forms of infantile and juvenile cataract			H26.06*	Combined forms of infantile and juvenile cataract			H26.06*	Combined forms of infantile and juvenile cataract			H26.06*	Combined forms of infantile and juvenile cataract			H26.06*	Combined forms of infantile and juvenile cataract			H26.06*	Combined forms of infantile and juvenile cataract			H26.06*	Combined forms of infantile and juvenile cataract			H26.06*	Combined forms of infantile and juvenile cataract			H26.06*	Combined forms of infantile and juvenile cataract			H26.06*	Combined forms of infantile and juvenile cataract			H26.06*	Combined forms of infantile and juvenile cataract			H26.06*	Combined forms of infantile and juvenile cataract			H26.06*	Combined forms of infantile and juvenile cataract			H26.06*	Combined forms of infantile and juvenile cataract			H26.06*	Combined forms of infantile and juvenile cataract			H26.06*	Combined forms of infantile and juvenile cataract			H26.06*	Combined forms of infantile and juvenile cataract			H26.06*	Combined forms of infantile and juvenile cataract			H26.06*	Combined forms of infantile and juvenile cataract			H26.06*	Combined forms of infantile and juvenile cataract			H26.06*	Combined forms of infantile and juvenile cataract			H26.06*	Combined forms of infantile and juvenile cataract			H26.06*	Combined forms of infantile and juvenile cataract			H26.06*	Combined forms of infantile and juvenile cataract			H26.06*	Combined forms of infantile and juvenile cataract			H26.06*	Combined forms of infantile and juvenile cataract			H26.06*	Combined forms of infantile and juvenile cataract			H26.06*	Combined forms of infantile and juvenile cataract			H26.06*	Combined forms of infantile and juvenile cataract			H26.06*	Combined forms of infantile and juvenile cataract			H26.06*	Combined forms of infantile and juvenile cataract			H26.06*	Combined forms of infantile and juvenile cataract			H26.06*	Combined forms of infantile and juvenile cataract			H26.06*	Combined forms of infantile and juvenile cataract			H26.06*	Combined forms of infantile and juvenile cataract			H26.06*	Combined forms of infantile and juvenile cataract			H26.06*	Combined forms of infantile and juvenile cataract			H26.06*	Combined forms of infantile and juvenile cataract			H26.06*	Combined forms of infantile and juvenile cataract			H26.06*	Combined forms of infantile and juvenile cataract			H26.06*	Combined forms of infantile and juvenile cataract			H26.06*	Combined forms of infantile and juvenile cataract			H26.06*	Combined forms of infantile and juvenile cataract			H26.06*	Combined forms of infantile and juvenile cataract			H26.06*	Combined forms of infantile and juvenile cataract			H26.06*	Combined forms of infantile and juvenile cataract			H26.06*	Combined forms of infantile and juvenile cataract			H26.06*	Combined forms of infantile and juvenile cataract			H26.06*	Combined forms of infantile and juvenile cataract			H26.06*	Combined forms of infantile and juvenile cataract			H26.06*	Combined forms of infantile and juvenile cataract			H26.06*	Combined forms of infantile and juvenile cataract			H26.06*	Combined forms of infantile and juvenile cataract			H26.06*	Combined forms of infantile and juvenile cataract			H26.06*	Combined forms of infantile and juvenile cataract			H26.06*	Combined forms of infantile and juvenile cataract			H26.06*	Combined forms of infantile and juvenile cataract			H26.06*	Combined forms of infantile and juvenile cataract			H26.06*	Combined forms of infantile and juvenile cataract			H26.06*	Combined forms of infantile and juvenile cataract			H26.06*	Combined forms of infantile and juvenile cataract			H26.06*	Combined forms of infantile and juvenile cataract			H26.06*	Combined forms of infantile and juvenile cataract			H26.06*	Combined forms of infantile and juvenile cataract			H26.06*	Combined forms of infantile and juvenile cataract			H26.06*	Combined forms of infantile and juvenile cataract			H26.06*	Combined forms of infantile and juvenile cataract			H26.06*	Combined forms of infantile and juvenile cataract			H26.06*	Combined forms of infantile and juvenile cataract			H26.06*	Combined forms of infantile and juvenile cataract			H26.06*	Combined forms of infantile and juvenile cataract			H26.06*	Combined forms of infantile and juvenile cataract			H26.06*	Combined forms of infantile and juvenile cataract			H26.06*	Combined forms of infantile and juvenile cataract			H26.06*	Combined forms of infantile and juvenile cataract			H26.06*	Combined forms of infantile and juvenile cataract			H26.06*	Combined forms of infantile and juvenile cataract			H26.06*	Combined forms of infantile and juvenile cataract			H26.06*	Combined forms of infantile and juvenile cataract			H26.06*	Combined forms of infantile and juvenile cataract			H26.06*	Combined forms of infantile and juvenile cataract			H26.06*	Combined forms of infantile and juvenile cataract			H26.06*	Combined forms of infantile and juvenile cataract			H26.06*	Combined forms of infantile and juvenile cataract			H26.06*	Combined forms of infantile and juvenile cataract			H26.06*	Combined forms of infantile and juvenile cataract			H26.06*	Combined forms of infantile and juvenile cataract			H26.06*	Combined forms of infantile and juvenile cataract			H26.06*	Combined forms of infantile and juvenile cataract			H26.06*	Combined forms of infantile and juvenile cataract			H26.06*	Combined forms of infantile and juvenile cataract			H26.06*	Combined forms of infantile and juvenile cataract			H26.06*	Combined forms of infantile and juvenile cataract			H26.06*	Combined forms of infantile and juvenile cataract			H26.06*	Combined forms of infantile and juvenile cataract			H26.06*	Combined forms of infantile and juvenile cataract			H26.06*	Combined forms of infantile and juvenile cataract			H26.06*	Combined forms of infantile and juvenile cataract			H26.06*	Combined forms of infantile and juvenile cataract			H26.06*	Combined forms of infantile and juvenile cataract			H26.06*	Combined forms of infantile and juvenile cataract			H26.06*	Combined forms of infantile and juvenile cataract			H26.06*	Combined forms of infantile and juvenile cataract			H26.06*	Combined forms of infantile and juvenile cataract			H26.06*	Combined forms of infantile and juvenile cataract			H26.06*	Combined forms of infantile and juvenile cataract			H26.06*	Combined forms of infantile and juvenile cataract			H26.06*	Combined forms of infantile and juvenile cataract			H26.06*	Combined forms of infantile and juvenile cataract			H26.06*	Combined forms of infantile and juvenile cataract			H26.06*	Combined forms of infantile and juvenile cataract			H26.06*	Combined forms of infantile and juvenile cataract			H26.06*	Combined forms of infantile and juvenile cataract			H26.06*	Combined forms of infantile and juvenile cataract			H26.06*	Combined forms of infantile and juvenile cataract			H26.06*	Combined forms of infantile and juvenile cataract			H26.06*	Combined forms of infantile and juvenile cataract			H26.06*	Combined forms of infantile and juvenile cataract			H26.06*	Combined forms of infantile and juvenile cataract			H26.06*	Combined forms of infantile and juvenile cataract			H26.06*	Combined forms of infantile and juvenile cataract			H26.06*	Combined forms of infantile and juvenile cataract			H26.06*	Combined forms of infantile and juvenile cataract			H26.06*	Combined forms of infantile and juvenile cataract			H26.06*	Combined forms of infantile and juvenile cataract			H26.06*	Combined forms of infantile and juvenile cataract			H26.06*	Combined forms of infantile and juvenile cataract			H26.06*	Combined forms of infantile and juvenile cataract			H26.06*	Combined forms of infantile and juvenile cataract			H26.06*	Combined forms of infantile and juvenile cataract			H26.06*	Combined forms of infantile and juvenile cataract			H26.06*	Combined forms of infantile and juvenile cataract			H26.06*	Combined forms of infantile and juvenile cataract			H26.06*	Combined forms of infantile and juvenile cataract			H26.06*	Combined forms of infantile and juvenile cataract			H26.06*	Combined forms of infantile and juvenile cataract			H26.06*	Combined forms of infantile and juvenile cataract			H26.06*	Combined forms of infantile and juvenile cataract			H26.06*	Combined forms of infantile and juvenile cataract			H26.06*	Combined forms of infantile and juvenile cataract			H26.06*	Combined forms of infantile and juvenile cataract			H26.06*	Combined forms of infantile and juvenile cataract			H26.06*	Combined forms of infantile and juvenile cataract			H26.06*	Combined forms of infantile and juvenile cataract			H26.06*	Combined forms of infantile and juvenile cataract			H26.06*	Combined forms of infantile and juvenile cataract			H26.06*	Combined forms of infantile and juvenile cataract			H26.06*	Combined forms of infantile and juvenile cataract			H26.06*	Combined forms of infantile and juvenile cataract			H26.06*	Combined forms of infantile and juvenile cataract			H26.06*	Combined forms of infantile and juvenile cataract			H26.06*	Combined forms of infantile and juvenile cataract			H26.06*	Combined forms of infantile and juvenile cataract			H26.06*	Combined forms of infantile and juvenile cataract			H26.06*	Combined forms of infantile and juvenile cataract			H26.06*	Combined forms of infantile and juvenile cataract			H26.06*	Combined forms of infantile and juvenile cataract			H26.06*	Combined forms of infantile and juvenile cataract			H26.06*	Combined forms of infantile and juvenile cataract			H26.06*	Combined forms of infantile and juvenile cataract			H26.06*	Combined forms of infantile and juvenile cataract			H26.06*	Combined forms of infantile and juvenile cataract			H26.06*	Combined forms of infantile and juvenile cataract			H26.06*	Combined forms of infantile and juvenile cataract			H26.06*	Combined forms of infantile and juvenile cataract			H26.06*	Combined forms of infantile and juvenile cataract			H26.06*	Combined forms of infantile and juvenile cataract			H26.06*	Combined forms of infantile and juvenile cataract			H26.06*	Combined forms of infantile and juvenile cataract			H26.06*	Combined forms of infantile and juvenile cataract			H26.06*	Combined forms of infantile and juvenile cataract			H26.06*	Combined forms of infantile and juvenile cataract			H26.06*	Combined forms of infantile and juvenile cataract			H26.06*	Combined forms of infantile and juvenile cataract			H26.06*	Combined forms of infantile and juvenile cataract			H26.06*	Combined forms of infantile and juvenile cataract			H26.06*	Combined forms of infantile and juvenile cataract			H26.06*	Combined forms of infantile and juvenile cataract			H26.06*	Combined forms of infantile and juvenile cataract			H26.06*	Combined forms of infantile and juvenile cataract			H26.06*	Combined forms of infantile and juvenile cataract			H26.06*	Combined forms of infantile and juvenile cataract			H26.06*	Combined forms of infantile and juvenile cataract			H26.06*	Combined forms of infantile and juvenile cataract			H26.06*	Combined forms of infantile and juvenile cataract			H26.06*	Combined forms of infantile and juvenile cataract			H26.06*	Combined forms of infantile and juvenile cataract			H26.06*	Combined forms of infantile and juvenile cataract			H26.06*	Combined forms of infantile and juvenile cataract			H26.06*	Combined forms of infantile and juvenile cataract			H26.06*	Combined forms of infantile and juvenile cataract			H26.06*	Combined forms of infantile and juvenile cataract			H26.06*	Combined forms of infantile and juvenile cataract			H26.06*	Combined forms of infantile and juvenile cataract			H26.06*	Combined forms of infantile and juvenile cataract			H26.06*	Combined forms of infantile and juvenile cataract			H26.06*	Combined forms of infantile and juvenile cataract			H26.06*	Combined forms of infantile and juvenile cataract			H26.06*	Combined forms of infantile and juvenile cataract			H26.06*	Combined forms of infantile and juvenile cataract			H26.06*	Combined forms of infantile and juvenile cataract			H26.06*	Combined forms of infantile and juvenile cataract			H26.06*	Combined forms of infantile and juvenile cataract			H26.06*	Combined forms of infantile and juvenile cataract			H26.06*	Combined forms of infantile and juvenile cataract			H26.06*	Combined forms of infantile and juvenile cataract			H26.06*	Combined forms of infantile and juvenile cataract			H26.06*	Combined forms of infantile and juvenile cataract			H26.06*	Combined forms of infantile and juvenile cataract			H26.06*	Combined forms of infantile and juvenile cataract			H26.06*	Combined forms of infantile and juvenile cataract			H26.06*	Combined forms of infantile and juvenile cataract			H26.06*	Combined forms of infantile and juvenile cataract			H26.06*	Combined forms of infantile and juvenile cataract			H26.06*	Combined forms of infantile and juvenile cataract			H26.06*	Combined forms of infantile and juvenile cataract			H26.06*	Combined forms of infantile and juvenile cataract			H26.06*	Combined forms of infantile and juvenile cataract			H26.06*	Combined forms of infantile and juvenile cataract			H26.06*	Combined forms of infantile and juvenile cataract			H26.06*	Combined forms of infantile and juvenile cataract			H26.06*	Combined forms of infantile and juvenile cataract			H26.06*	Combined forms of infantile and juvenile cataract			H26.06*	Combined forms of infantile and juvenile cataract			H26.06*	Combined forms of infantile and juvenile cataract			H26.06*	Combined forms of infantile and juvenile cataract			H26.06*	Combined forms of infantile and juvenile cataract			H26.06*	Combined forms of infantile and juvenile cataract			H26.06*	Combined forms of infantile and juvenile cataract			H26.06*	Combined forms of infantile and juvenile cataract			H26.06*	Combined forms of infantile and juvenile cataract			H26.06*	Combined forms of infantile and juvenile cataract			H26.06*	Combined forms of infantile and juvenile cataract			H26.06*	Combined forms of infantile and juvenile cataract			H26.06*	Combined forms of infantile and juvenile cataract			H26.06*	Combined forms of infantile and juvenile cataract			H26.06*	Combined forms of infantile and juvenile cataract			H26.06*	Combined forms of infantile and juvenile cataract			H26.06*	Combined forms of infantile and juvenile cataract			H26.06*	Combined forms of infantile and juvenile cataract			H26.06*	Combined forms of infantile and juvenile cataract			H26.06*	Combined forms of infantile and juvenile cataract			H26.06*	Combined forms of infantile and juvenile cataract			H26.06*	Combined forms of infantile and juvenile cataract			H26.06*	Combined forms of infantile and juvenile cataract			H26.06*	Combined forms of infantile and juvenile cataract			H26.06*	Combined forms of infantile and juvenile cataract			H26.06*	Combined forms of infantile and juvenile cataract			H26.06*	Combined forms of infantile and juvenile cataract			H26.06*	Combined forms of infantile and juvenile cataract			H26.06*	Combined forms of infantile and juvenile cataract			H26.06*	Combined forms of infantile and juvenile cataract			H26.06*	Combined forms of infantile and juvenile cataract			H26.06*	Combined forms of infantile and juvenile cataract			H26.06*	Combined forms of infantile and juvenile cataract			H26.06*	Combined forms of infantile and juvenile cataract			H26.06*	Combined forms of infantile and juvenile cataract			H26.06*	Combined forms of infantile and juvenile cataract			H26.06*	Combined forms of infantile and juvenile cataract			H26.06*	Combined forms of infantile and juvenile cataract			H26.06*	Combined forms of infantile and juvenile cataract			H26.06*	Combined forms of infantile and juvenile cataract			H26.06*	Combined forms of infantile and juvenile cataract			H26.06*	Combined forms of infantile and juvenile cataract			H26.06*	Combined forms of infantile and juvenile cataract			H26.06*	Combined forms of infantile and juvenile cataract			H26.06*	Combined forms of infantile and juvenile cataract			H26.06*	Combined forms of infantile and juvenile cataract			H26.06*	Combined forms of infantile and juvenile cataract			H26.06*	Combined forms of infantile and juvenile cataract			H26.06*	Combined forms of infantile and juvenile cataract			H26.06*	Combined forms of infantile and juvenile cataract			H26.06*	Combined forms of infantile and juvenile cataract			H26.06*	Combined forms of infantile and juvenile cataract			H26.06*	Combined forms of infantile and juvenile cataract			H26.06*	Combined forms of infantile and juvenile cataract			H26.06*	Combined forms of infantile and juvenile cataract			H26.06*	Combined forms of infantile and juvenile cataract			H26.06*	Combined forms of infantile and juvenile cataract			H26.06*	Combined forms of infantile and juvenile cataract			H26.06*	Combined forms of infantile and juvenile cataract			H26.06*	Combined forms of infantile and juvenile cataract			H26.06*	Combined forms of infantile and juvenile cataract			H26.06*	Combined forms of infantile and juvenile cataract			H26.06*	Combined forms of infantile and juvenile cataract			H26.06*	Combined forms of infantile and juvenile cataract			H26.06*	Combined forms of infantile and juvenile cataract			H26.06*	Combined forms of infantile and juvenile cataract			H26.06*	Combined forms of infantile and juvenile cataract			H26.06*	Combined forms of infantile and juvenile cataract			H26.06*	Combined forms of infantile and juvenile cataract			H26.06*	Combined forms of infantile and juvenile cataract			H26.06*	Combined forms of infantile and juvenile cataract			H26.06*	Combined forms of infantile and juvenile cataract			H26.06*	Combined forms of infantile and juvenile cataract			H26.06*	Combined forms of infantile and juvenile cataract			H26.06*	Combined forms of infantile and juvenile cataract			H26.06*	Combined forms of infantile and juvenile cataract			H26.06*	Combined forms of infantile and juvenile cataract			H26.06*	Combined forms of infantile and juvenile cataract			H26.06*	Combined forms of infantile and juvenile cataract			H26.06*	Combined forms of infantile and juvenile cataract			H26.06*	Combined forms of infantile and juvenile cataract			H26.06*	Combined forms of infantile and juvenile cataract			H26.06*	Combined forms of infantile and juvenile cataract			H26.06*	Combined forms of infantile and juvenile cataract			H26.06*	Combined forms of infantile and juvenile cataract			H26.06*	Combined forms of infantile and juvenile cataract			H26.06*	Combined forms of infantile and juvenile cataract			H26.06*	Combined forms of infantile and juvenile cataract			H26.06*	Combined forms of infantile and juvenile cataract			H26.06*	Combined forms of infantile and juvenile cataract			H26.06*	Combined forms of infantile and juvenile cataract			H26.06*	Combined forms of infantile and juvenile cataract			H26.06*	Combined forms of infantile and juvenile cataract			H26.06*	Combined forms of infantile and juvenile cataract			H26.06*	Combined forms of infantile and juvenile cataract			H26.06*	Combined forms of infantile and juvenile cataract			H26.06*	Combined forms of infantile and juvenile cataract			H26.06*	Combined forms of infantile and juvenile cataract			H26.06*	Combined forms of infantile and juvenile cataract			H26.06*	Combined forms of infantile and juvenile cataract			H26.06*	Combined forms of infantile and juvenile cataract			H26.06*	Combined forms of infantile and juvenile cataract			H26.06*	Combined forms of infantile and juvenile cataract			H26.06*	Combined forms of infantile and juvenile cataract			H26.06*	Combined forms of infantile and juvenile cataract			H26.06*	Combined forms of infantile and juvenile cataract			H26.06*	Combined forms of infantile and juvenile cataract			H26.06*	Combined forms of infantile and juvenile cataract			H26.06*	Combined forms of infantile and juvenile cataract			H26.06*	Combined forms of infantile and juvenile cataract			H26.06*	Combined forms of infantile and juvenile cataract			H26.06*	Combined forms of infantile and juvenile cataract			H26.06*	Combined forms of infantile and juvenile cataract			H26.06*	Combined forms of infantile and juvenile cataract			H26.06*	Combined forms of infantile and juvenile cataract			H26.06*	Combined forms of infantile and juvenile cataract			H26.06*	Combined forms of infantile and juvenile cataract			H26.06*	Combined forms of infantile and juvenile cataract			H26.06*	Combined forms of infantile and juvenile cataract			H26.06*	Combined forms of infantile and juvenile cataract			H26.06*	Combined forms of infantile and juvenile cataract			H26.06*	Combined forms of infantile and juvenile cataract			H26.06*	Combined forms of infantile and juvenile cataract			H26.06*	Combined forms of infantile and juvenile cataract			H26.06*	Combined forms of infantile and juvenile cataract			H26.06*	Combined forms of infantile and juvenile cataract			H26.06*	Combined forms of infantile and juvenile cataract			H26.06*	Combined forms of infantile and juvenile cataract			H26.06*	Combined forms of infantile and juvenile cataract			H26.06*	Combined forms of infantile and juvenile cataract			H26.06*	Combined forms of infantile and juvenile cataract			H26.06*	Combined forms of infantile and juvenile cataract			H26.06*	Combined forms of infantile and juvenile cataract			H26.06*	Combined forms of infantile and juvenile cataract			H26.06*	Combined forms of infantile and juvenile cataract			H26.06*	Combined forms of infantile and juvenile cataract			H26.06*	Combined forms of infantile and juvenile cataract			H26.06*	Combined forms of infantile and juvenile cataract			H26.06*	Combined forms of infantile and juvenile cataract			H26.06*	Combined forms of infantile and juvenile cataract			H26.06*	Combined forms of infantile and juvenile cataract			H26.06*	Combined forms of infantile and juvenile cataract			H26.06*	Combined forms of infantile and juvenile cataract			H26.06*	Combined forms of infantile and juvenile cataract			H26.06*	Combined forms of infantile and juvenile cataract			H26.06*	Combined forms of infantile and juvenile cataract			H26.06*	Combined forms of infantile and juvenile cataract			H26.06*	Combined forms of infantile and juvenile cataract			H26.06*	Combined forms of infantile and juvenile cataract			H26.06*	Combined forms of infantile and juvenile cataract			H26.06*	Combined forms of infantile and juvenile cataract			H26.06*	Combined forms of infantile and juvenile cataract			H26.06*	Combined forms of infantile and juvenile cataract			H26.06*	Combined forms of infantile and juvenile cataract			H26.06*	Combined forms of infantile and juvenile cataract			H26.06*	Combined forms of infantile and juvenile cataract			H26.06*	Combined forms of infantile and juvenile cataract			H26.06*	Combined forms of infantile and juvenile cataract			H26.06*	Combined forms of infantile and juvenile cataract			H26.06*	Combined forms of infantile and juvenile cataract			H26.06*	Combined forms of infantile and juvenile cataract			H26.06*	Combined forms of infantile and juvenile cataract			H26.06*	Combined forms of infantile and juvenile cataract			H26.06*	Combined forms of infantile and juvenile cataract			H26.06*	Combined forms of infantile and juvenile cataract			H26.06*	Combined forms of infantile and juvenile cataract			H26.06*	Combined forms of infantile and juvenile cataract			H26.06*	Combined forms of infantile and juvenile cataract			H26.06*	Combined forms of infantile and juvenile cataract			H26.06*	Combined forms of infantile and juvenile cataract			H26.06*	Combined forms of infantile and juvenile cataract			H26.06*	Combined forms of infantile and juvenile cataract			H26.06*	Combined forms of infantile and juvenile cataract			H26.06*	Combined forms of infantile and juvenile cataract			H26.06*	Combined forms of infantile and juvenile cataract			H26.06*	Combined forms of infantile and juvenile cataract			H26.06*	Combined forms of infantile and juvenile cataract			H26.06*	Combined forms of infantile and juvenile cataract			H26.06*	Combined forms of infantile and juvenile cataract			H26.06*	Combined forms of infantile and juvenile cataract			H26.06*	Combined forms of infantile and juvenile cataract			H26.06*	Combined forms of infantile and juvenile cataract			H26.06*	Combined forms of infantile and juvenile cataract			H26.06*	Combined forms of infantile and juvenile cataract			H26.06*	Combined forms of infantile and juvenile cataract			H26.06*	Combined forms of infantile and juvenile cataract			H26.06*	Combined forms of infantile and juvenile cataract			H26.06*	Combined forms of infantile and juvenile cataract			H26.06*	Combined forms of infantile and juvenile cataract			H26.06*	Combined forms of infantile and juvenile cataract			H26.06*	Combined forms of infantile and juvenile cataract			H26.06*	Combined forms of infantile and juvenile cataract			H26.06*	Combined forms of infantile and juvenile cataract			H26.06*	Combined forms of infantile and juvenile cataract			H26.06*	Combined forms of infantile and juvenile cataract			H26.06*	Combined forms of infantile and juvenile cataract			H26.06*	Combined forms of infantile and juvenile cataract			H26.06*	Combined forms of infantile and juvenile cataract			H26.06*	Combined forms of infantile and juvenile cataract			H26.06*	Combined forms of infantile and juvenile cataract			H26.06*	Combined forms of infantile and juvenile cataract			H26.06*	Combined forms of infantile and juvenile cataract			H26.06*	Combined forms of infantile and juvenile cataract			H26.06*	Combined forms of infantile and juvenile cataract			H26.06*	Combined forms of infantile and juvenile cataract			H26.06*	Combined forms of infantile and juvenile cataract			H26.06*	Combined forms of infantile and juvenile cataract			H26.06*	Combined forms of infantile and juvenile cataract			H26.06*	Combined forms of infantile and juvenile cataract			H26.06*	Combined forms of infantile and juvenile cataract			H26.06*	Combined forms of infantile and juvenile cataract			H26.06*	Combined forms of infantile and juvenile cataract			H26.06*	Combined forms of infantile and juvenile cataract			H26.06*	Combined forms of infantile and juvenile cataract			H26.06*	Combined forms of infantile and juvenile cataract			H26.06*	Combined forms of infantile and juvenile cataract			H26.06*	Combined forms of infantile and juvenile cataract			H26.06*	Combined forms of infantile and juvenile cataract			H26.06*	Combined forms of infantile and juvenile cataract			H26.06*	Combined forms of infantile and juvenile cataract			H26.06*	Combined forms of infantile and juvenile cataract			H26.06*	Combined forms of infantile and juvenile cataract			H26.06*	Combined forms of infantile and juvenile cataract			H26.06*	Combined forms of infantile and juvenile cataract			H26.06*	Combined forms of infantile and juvenile cataract			H26.06*	Combined forms of infantile and juvenile cataract			H26.06*	Combined forms of infantile and juvenile cataract			H26.06*	Combined forms of infantile and juvenile cataract			H26.06*	Combined forms of infantile and juvenile cataract			H26.06*	Combined forms of infantile and juvenile cataract			H26.06*	Combined forms of infantile and juvenile cataract			H26.06*	Combined forms of infantile and juvenile cataract			H26.06*	Combined forms of infantile and juvenile cataract			H26.06*	Combined forms of infantile and juvenile cataract			H26.06*	Combined forms of infantile and juvenile cataract			H26.06*	Combined forms of infantile and juvenile cataract			H26.06*	Combined forms of infantile and juvenile cataract			H26.06*	Combined forms of infantile and juvenile cataract			H26.06*	Combined forms of infantile and juvenile cataract			H26.06*	Combined forms of infantile and juvenile cataract			H26.06*	Combined forms of infantile and juvenile cataract			H26.06*	Combined forms of infantile and juvenile cataract			H26.06*	Combined forms of infantile and juvenile cataract			H26.06*	Combined forms of infantile and juvenile cataract			H26.06*	Combined forms of infantile and juvenile cataract			H26.06*	Combined forms of infantile and juvenile cataract			H26.06*	Combined forms of infantile and juvenile cataract			H26.06*	Combined forms of infantile and juvenile cataract			H26.06*	Combined forms of infantile and juvenile cataract			H26.06*	Combined forms of infantile and juvenile cataract			H26.06*	Combined forms of infantile and juvenile cataract			H26.06*	Combined forms of infantile and juvenile cataract			H26.06*	Combined forms of infantile and juvenile cataract			H26.06*	Combined forms of infantile and juvenile cataract			H26.06*	Combined forms of infantile and juvenile cataract			H26.06*	Combined forms of infantile and juvenile cataract			H26.06*	Combined forms of infantile and juvenile cataract			H26.06*	Combined forms of infantile and juvenile cataract			H26.06*	Combined forms of infantile and juvenile cataract			H26.06*	Combined forms of infantile and juvenile cataract			H26.06*	Combined forms of infantile and juvenile cataract			H26.06*	Combined forms of infantile and juvenile cataract			H26.06*	Combined forms of infantile and juvenile cataract			H26.06*	Combined forms of infantile and juvenile cataract			H26.06*	Combined forms of infantile and juvenile cataract			H26.06*	Combined forms of infantile and juvenile cataract			H26.06*	Combined forms of infantile and juvenile cataract			H26.06*	Combined forms of infantile and juvenile cataract			H26.06*	Combined forms of infantile and juvenile cataract			H26.06*	Combined forms of infantile and juvenile cataract			H26.06*	Combined forms of infantile and juvenile cataract			H26.06*	Combined forms of infantile and juvenile cataract			H26.06*	Combined forms of infantile and juvenile cataract			H26.06*	Combined forms of infantile and juvenile cataract			H26.06*	Combined forms of infantile and juvenile cataract			H26.06*	Combined forms of infantile and juvenile cataract			H26.06*	Combined forms of infantile and juvenile cataract			H26.06*	Combined forms of infantile and juvenile cataract			H26.06*	Combined forms of infantile and juvenile cataract			H26.06*	Combined forms of infantile and juvenile cataract			H26.06*	Combined forms of infantile and juvenile cataract			H26.06*	Combined forms of infantile and juvenile cataract			H26.06*	Combined forms of infantile and juvenile cataract			H26.06*	Combined forms of infantile and juvenile cataract			H26.06*	Combined forms of infantile and juvenile cataract			H26.06*	Combined forms of infantile and juvenile cataract			H26.06*	Combined forms of infantile and juvenile cataract			H26.06*	Combined forms of infantile and juvenile cataract			H26.06*	Combined forms of infantile and juvenile cataract			H26.06*	Combined forms of infantile and juvenile cataract			H26.06*	Combined forms of infantile and juvenile cataract			H26.06*	Combined forms of infantile and juvenile cataract			H26.06*	Combined forms of infantile and juvenile cataract			H26.06*	Combined forms of infantile and juvenile cataract			H26.06*	Combined forms of infantile and juvenile cataract			H26.06*	Combined forms of infantile and juvenile cataract			H26.06*	Combined forms of infantile and juvenile cataract			H26.06*	Combined forms of infantile and juvenile cataract			H26.06*	Combined forms of infantile and juvenile cataract			H26.06*	Combined forms of infantile and juvenile cataract			H26.06*	Combined forms of infantile and juvenile cataract			H26.06*	Combined forms of infantile and juvenile cataract			H26.06*	Combined forms of infantile and juvenile cataract			H26.06*	Combined forms of infantile and juvenile cataract			H26.06*	Combined forms of infantile and juvenile cataract			H26.06*	Combined forms of infantile and juvenile cataract			H26.06*	Combined forms of infantile and juvenile cataract			H26.06*	Combined forms of infantile and juvenile cataract			H26.06*	Combined forms of infantile and juvenile cataract			H26.06*	Combined forms of infantile and juvenile cataract			H26.06*	Combined forms of infantile and juvenile cataract			H26.06*	Combined forms of infantile and juvenile cataract			H26.06*	Combined forms of infantile and juvenile cataract			H26.06*	Combined forms of infantile and juvenile cataract			H26.06*	Combined forms of infantile and juvenile cataract			H26.06*	Combined forms of infantile and juvenile cataract			H26.06*	Combined forms of infantile and juvenile cataract			H26.06*	Combined forms of infantile and juvenile cataract			H26.06*	Combined forms of infantile and juvenile cataract			H26.06*	Combined forms of infantile and juvenile cataract			H26.06*	Combined forms of infantile and juvenile cataract			H26.06*	Combined forms of infantile and juvenile cataract			H26.06*	Combined forms of infantile and juvenile cataract			H26.06*	Combined forms of infantile and juvenile cataract			H26.06*	Combined forms of infantile and juvenile cataract			H26.06*	Combined forms of infantile and juvenile cataract			H26.06*	Combined forms of infantile and juvenile cataract			H26.06*	Combined forms of infantile and juvenile cataract			H26.06*	Combined forms of infantile and juvenile cataract			H26.06*	Combined forms of infantile and juvenile cataract			H26.06*	Combined forms of infantile and juvenile cataract			H26.06*	Combined forms of infantile and juvenile cataract			H26.06*	Combined forms of infantile and juvenile cataract			H26.06*	Combined forms of infantile and juvenile cataract			H26.06*	Combined forms of infantile and juvenile cataract			H26.06*	Combined forms of infantile and juvenile cataract			H26.06*	Combined forms of infantile and juvenile cataract			H26.06*	Combined forms of infantile and juvenile cataract			H26.06*	Combined forms of infantile and juvenile cataract			H26.06*	Combined forms of infantile and juvenile cataract			H26.06*	Combined forms of infantile and juvenile cataract			H26.06*	Combined forms of infantile and juvenile cataract			H26.06*	Combined forms of infantile and juvenile cataract			H26.06*	Combined forms of infantile and juvenile cataract			H26.06*	Combined forms of infantile and juvenile cataract			H26.06*	Combined forms of infantile and juvenile cataract			H26.06*	Combined forms of infantile and juvenile cataract			H26.06*	Combined forms of infantile and juvenile cataract			H26.06*	Combined forms of infantile and juvenile cataract			H26.06*	Combined forms of infantile and juvenile cataract			H26.06*	Combined forms of infantile and juvenile cataract			H26.06*	Combined forms of infantile and juvenile cataract			H26.06*	Combined forms of infantile and juvenile cataract			H26.06*	Combined forms of infantile and juvenile cataract			H26.06*	Combined forms of infantile and juvenile cataract			H26.06*	Combined forms of infantile and juvenile cataract			H26.06*	Combined forms of infantile and juvenile cataract			H26.06*	Combined forms of infantile and juvenile cataract			H26.06*	Combined forms of infantile and juvenile cataract			H26.06*	Combined forms of infantile and juvenile cataract			H26.06*	Combined forms of infantile and juvenile cataract			H26.06*	Combined forms of infantile and juvenile cataract			H26.06*	Combined forms of infantile and juvenile cataract			H26.06*	Combined forms of infantile and juvenile cataract			H26.06*	Combined forms of infantile and juvenile cataract			H26.06*	Combined forms of infantile and juvenile cataract			H26.06*	Combined forms of infantile and juvenile cataract			H26.06*	Combined forms of infantile and juvenile cataract			H26.06*	Combined forms of infantile and juvenile cataract			H26.06*	Combined forms of infantile and juvenile cataract			H26.06*	Combined forms of infantile and juvenile cataract			H26.06*	Combined forms of infantile and juvenile cataract			H26.06*	Combined forms of infantile and juvenile cataract			H26.06*	Combined forms of infantile and juvenile cataract			H26.06*	Combined forms of infantile and juvenile cataract			H26.06*	Combined forms of infantile and juvenile cataract			H26.06*	Combined forms of infantile and juvenile cataract			H26.06*	Combined forms of infantile and juvenile cataract			H26.06*	Combined forms of infantile and juvenile cataract			H26.06*	Combined forms of infantile and juvenile cataract			H26.06*	Combined forms of infantile and juvenile cataract			H26.06*	Combined forms of infantile and juvenile cataract			H26.06*	Combined forms of infantile and juvenile cataract			H26.06*	Combined forms of infantile and juvenile cataract			H26.06*	Combined forms of infantile and juvenile cataract			H26.06*	Combined forms of infantile and juvenile cataract			H26.06*	Combined forms of infantile and juvenile cataract			H26.06*	Combined forms of infantile and juvenile cataract			H26.06*	Combined forms of infantile and juvenile cataract			H26.06*	Combined forms of infantile and juvenile cataract			H26.06*	Combined forms of infantile and juvenile cataract			H26.06*	Combined forms of infantile and juvenile cataract			H26.06*	Combined forms of infantile and juvenile cataract			H26.06*	Combined forms of infantile and juvenile cataract			H26.06*	Combined forms of infantile and juvenile cataract			H26.06*	Combined forms of infantile and juvenile cataract			H26.06*	Combined forms of infantile and juvenile cataract			H26.06*	Combined forms of infantile and juvenile cataract			H26.06*	Combined forms of infantile and juvenile cataract			H26.06*	Combined forms of infantile and juvenile cataract			H26.06*	Combined forms of infantile and juvenile cataract			H26.06*	Combined forms of infantile and juvenile cataract			H26.06*	Combined forms of infantile and juvenile cataract			H26.06*	Combined forms of infantile and juvenile cataract			H26.06*	Combined forms of infantile and juvenile cataract			H26.06*	Combined forms of infantile and juvenile cataract			H26.06*	Combined forms of infantile and juvenile cataract			H26.06*	Combined forms of infantile and juvenile cataract			H26.06*	Combined forms of infantile and juvenile cataract			H26.06*	Combined forms of infantile and juvenile cataract			H26.06*	Combined forms of infantile and juvenile cataract			H26.06*	Combined forms of infantile and juvenile cataract			H26.06*	Combined forms of infantile and juvenile cataract			H26.06*	Combined forms of infantile and juvenile cataract			H26.06*	Combined forms of infantile and juvenile cataract			H26.06*	Combined forms of infantile and juvenile cataract			H26.06*	Combined forms of infantile and juvenile cataract			H26.06*	Combined forms of infantile and juvenile cataract			H26.06*	Combined forms of infantile and juvenile cataract			H26.06*	Combined forms of infantile and juvenile cataract			H26.06*	Combined forms of infantile and juvenile cataract			H26.06*	Combined forms of infantile and juvenile cataract			H26.06*	Combined forms of infantile and juvenile cataract			H26.06*	Combined forms of infantile and juvenile cataract			H26.06*	Combined forms of infantile and juvenile cataract			H26.06*	Combined forms of infantile and juvenile cataract			H26.06*	Combined forms of infantile and juvenile cataract			H26.06*	Combined forms of infantile and juvenile cataract			H26.06*	Combined forms of infantile and juvenile cataract			H26.06*	Combined forms of infantile and juvenile cataract			H26.06*	Combined forms of infantile and juvenile cataract			H26.06*	Combined forms of infantile and juvenile cataract			H26.06*	Combined forms of infantile and juvenile cataract			H26.06*	Combined forms of infantile and juvenile cataract			H26.06*	Combined forms of infantile and juvenile cataract			H26.06*	Combined forms of infantile and juvenile cataract			H26.06*	Combined forms of infantile and juvenile cataract			H26.06*	Combined forms of infantile and juvenile cataract			H26.06*	Combined forms of infantile and juvenile cataract			H26.06*	Combined forms of infantile and juvenile cataract			H26.06*	Combined forms of infantile and juvenile cataract			H26.06*	Combined forms of infantile and juvenile cataract			H26.06*	Combined forms of infantile and juvenile cataract			H26.06*	Combined forms of infantile and juvenile cataract			H26.06*	Combined forms of infantile and juvenile cataract			H26.06*	Combined forms of infantile and juvenile cataract			H26.06*	Combined forms of infantile and juvenile cataract			H26.06*	Combined forms of infantile and juvenile cataract			H26.06*	Combined forms of infantile and juvenile cataract			H26.06*	Combined forms of infantile and juvenile cataract			H26.06*	Combined forms of infantile and juvenile cataract			H26.06*	Combined forms of infantile and juvenile cataract			H26.06*	Combined forms of infantile and juvenile cataract			H26.06*	Combined forms of infantile and juvenile cataract			H26.06*	Combined forms of infantile and juvenile cataract			H26.06*	Combined forms of infantile and juvenile cataract			H26.06*	Combined forms of infantile and juvenile cataract			H26.06*	Combined forms of infantile and juvenile cataract			H26.06*	Combined forms of infantile and juvenile cataract			H26.06*	Combined forms of infantile and juvenile cataract			H26.06*	Combined forms of infantile and juvenile cataract			H26.06*	Combined forms of infantile and juvenile cataract			H26.06*	Combined forms of infantile and juvenile cataract			H26.06*	Combined forms of infantile and juvenile cataract			H26.06*	Combined forms of infantile and juvenile cataract			H26.06*	Combined forms of infantile and juvenile cataract			H26.06*	Combined forms of infantile and juvenile cataract			H26.06*	Combined forms of infantile and juvenile cataract			H26.06*	Combined forms of infantile and juvenile cataract			H26.06*	Combined forms of infantile and juvenile cataract			H26.06*	Combined forms of infantile and juvenile cataract			H26.06*	Combined forms of infantile and juvenile cataract			H26.06*	Combined forms of infantile and juvenile cataract			H26.06*	Combined forms of infantile and juvenile cataract			H26.06*	Combined forms of infantile and juvenile cataract			H26.06*	Combined forms of infantile and juvenile cataract			H26.06*	Combined forms of infantile and juvenile cataract			H26.06*	Combined forms of infantile and juvenile cataract			H26.06*	Combined forms of infantile and juvenile cataract			H26.06*	Combined forms of infantile and juvenile cataract			H26.06*	Combined forms of infantile and juvenile cataract			H26.06*	Combined forms of infantile and juvenile cataract			H26.06*	Combined forms of infantile and juvenile cataract			H26.06*	Combined forms of infantile and juvenile cataract			H26.06*	Combined forms of infantile and juvenile cataract			H26.06*	Combined forms of infantile and juvenile cataract			H26.06*	Combined forms of infantile and juvenile cataract			H26.06*	Combined forms of infantile and juvenile cataract			H26.06*	Combined forms of infantile and juvenile cataract			H26.06*	Combined forms of infantile and juvenile cataract			H26.06*	Combined forms of infantile and juvenile cataract			H26.06*	Combined forms of infantile and juvenile cataract			H26.06*	Combined forms of infantile and juvenile cataract			H26.06*	Combined forms of infantile and juvenile cataract			H26.06*	Combined forms of infantile and juvenile cataract			H26.06*	Combined forms of infantile and juvenile cataract			H26.06*	Combined forms of infantile and juvenile cataract			H26.06*	Combined forms of infantile and juvenile cataract			H26.06*	Combined forms of infantile and juvenile cataract			H26.06*	Combined forms of infantile and juvenile cataract			H26.06*	Combined forms of infantile and juvenile cataract			H26.06*	Combined forms of infantile and juvenile cataract			H26.06*	Combined forms of infantile and juvenile cataract			H26.06*	Combined forms of infantile and juvenile cataract			H26.06*	Combined forms of infantile and juvenile cataract			H26.06*	Combined forms of infantile and juvenile cataract			H26.06*	Combined forms of infantile and juvenile cataract			H26.06*	Combined forms of infantile and juvenile cataract			H26.06*	Combined forms of infantile and juvenile cataract			H26.06*	Combined forms of infantile and juvenile cataract			H26.06*	Combined forms of infantile and juvenile cataract			H26.06*	Combined forms of infantile and juvenile cataract			H26.06*	Combined forms of infantile and juvenile cataract			H26.06*	Combined forms of infantile and juvenile cataract			H26.06*	Combined forms of infantile and juvenile cataract			H26.06*	Combined forms of infantile and juvenile cataract			H26.06*	Combined forms of infantile and juvenile cataract			H26.06*	Combined forms of infantile and juvenile cataract			H26.06*	Combined forms of infantile and juvenile cataract			H26.06*	Combined forms of infantile and juvenile cataract			H26.06*	Combined forms of infantile and juvenile cataract			H26.06*	Combined forms of infantile and juvenile cataract			H26.06*	Combined forms of infantile and juvenile cataract			H26.06*	Combined forms of infantile and juvenile cataract			H26.06*	Combined forms of infantile and juvenile cataract			H26.06*	Combined forms of infantile and juvenile cataract			H26.06*	Combined forms of infantile and juvenile cataract			H26.06*	Combined forms of infantile and juvenile cataract			H26.06*	Combined forms of infantile and juvenile cataract			H26.06*	Combined forms of infantile and juvenile cataract			H26.06*	Combined forms of infantile and juvenile cataract			H26.06*	Combined forms of infantile and juvenile cataract			H26.06*	Combined forms of infantile and juvenile cataract			H26.06*	Combined forms of infantile and juvenile cataract			H26.06*	Combined forms of infantile and juvenile cataract			H26.06*	Combined forms of infantile and juvenile cataract			H26.06*	Combined forms of infantile and juvenile cataract			H26.06*	Combined forms of infantile and juvenile cataract			H26.06*	Combined forms of infantile and juvenile cataract			H26.06*	Combined forms of infantile and juvenile cataract			H26.06*	Combined forms of infantile and juvenile cataract			H26.06*	Combined forms of infantile and juvenile cataract			H26.06*	Combined forms of infantile and juvenile cataract			H26.06*	Combined forms of infantile and juvenile cataract			H26.06*	Combined forms of infantile and juvenile cataract			H26.06*	Combined forms of infantile and juvenile cataract			H26.06*	Combined forms of infantile and juvenile cataract			H26.06*	Combined forms of infantile and juvenile cataract			H26.06*	Combined forms of infantile and juvenile cataract			H26.06*	Combined forms of infantile and juvenile cataract			H26.06*	Combined forms of infantile and juvenile cataract			H26.06*	Combined forms of infantile and juvenile cataract			H26.06*	Combined forms of infantile and juvenile cataract			H26.06*	Combined forms of infantile and juvenile cataract			H26.06*	Combined forms of infantile and juvenile cataract			H26.06*	Combined forms of infantile and juvenile cataract			H26.06*	Combined forms of infantile and juvenile cataract			H26.06*	Combined forms of infantile and juvenile cataract			H26.06*	Combined forms of infantile and juvenile cataract			H26.06*	Combined forms of infantile and juvenile cataract			H26.06*	Combined forms of infantile and juvenile cataract			H26.06*	Combined forms of infantile and juvenile cataract			H26.06*	Combined forms of infantile and juvenile cataract			H26.06*	Combined forms of infantile and juvenile cataract			H26.06*	Combined forms of infantile and juvenile cataract			H26.06*	Combined forms of infantile and juvenile cataract			H26.06*	Combined forms of infantile and juvenile cataract			H26.06*	Combined forms of infantile and juvenile cataract			H26.06*	Combined forms of infantile and juvenile cataract			H26.06*	Combined forms of infantile and juvenile cataract			H26.06*	Combined forms of infantile and juvenile cataract			H26.06*	Combined forms of infantile and juvenile cataract			H26.06*	Combined forms of infantile and juvenile cataract			H26.06*	Combined forms of infantile and juvenile cataract			H26.06*	Combined forms of infantile and juvenile cataract			H26.06*	Combined forms of infantile and juvenile cataract			H26.06*	Combined forms of infantile and juvenile cataract			H26.06*	Combined forms of infantile and juvenile cataract			H26.06*	Combined forms of infantile and juvenile cataract			H26.06*	Combined forms of infantile and juvenile cataract			H26.06*	Combined forms of infantile and juvenile cataract			H26.06*	Combined forms of infantile and juvenile cataract			H26.06*	Combined forms of infantile and juvenile cataract			H26.06*	Combined forms of infantile and juvenile cataract			H26.06*	Combined forms of infantile and juvenile cataract			H26.06*	Combined forms of infantile and juvenile cataract			H26.06*	Combined forms of infantile and juvenile cataract			H26.06*	Combined forms of infantile and juvenile cataract			H26.06*	Combined forms of infantile and juvenile cataract			H26.06*	Combined forms of infantile and juvenile cataract			H26.06*	Combined forms of infantile and juvenile cataract			H26.06*	Combined forms of infantile and juvenile cataract			H26.06*	Combined forms of infantile and juvenile cataract			H26.06*	Combined forms of infantile and juvenile cataract			H26.06*	Combined forms of infantile and juvenile cataract			H26.06*	Combined forms of infantile and juvenile cataract			H26.06*	Combined forms of infantile and juvenile cataract			H26.06*	Combined forms of infantile and juvenile cataract			H26.06*	Combined forms of infantile and juvenile cataract			H26.06*	Combined forms of infantile and juvenile cataract			H26.06*	Combined forms of infantile and juvenile cataract			H26.06*	Combined forms of infantile and juvenile cataract			H26.06*	Combined forms of infantile and juvenile cataract			H26.06*	Combined forms of infantile and juvenile cataract			H26.06*	Combined forms of infantile and juvenile cataract			H26.06*	Combined forms of infantile and juvenile cataract			H26.06*	Combined forms of infantile and juvenile cataract			H26.06*	Combined forms of infantile and juvenile cataract			H26.06*	Combined forms of infantile and juvenile cataract			H26.06*	Combined forms of infantile and juvenile cataract			H26.06*	Combined forms of infantile and juvenile cataract			H26.06*	Combined forms of infantile and juvenile cataract			H26.06*	Combined forms of infantile and juvenile cataract			H26.06*	Combined forms of infantile and juvenile cataract			H26.06*	Combined forms of infantile and juvenile cataract			H26.06*	Combined forms of infantile and juvenile cataract			H26.06*	Combined forms of infantile and juvenile cataract			H26.06*	Combined forms of infantile and juvenile cataract			H26.06*	Combined forms of infantile and juvenile cataract			H26.06*	Combined forms of infantile and juvenile cataract			H26.06*	Combined forms of infantile and juvenile cataract			H26.06*	Combined forms of infantile and juvenile cataract			H26.06*	Combined forms of infantile and juvenile cataract			H26.06*	Combined forms of infantile and juvenile cataract			H26.06*	Combined forms of infantile and juvenile cataract			H26.06*	Combined forms of infantile and juvenile cataract			H26.06*	Combined forms of infantile and juvenile cataract			H26.06*	Combined forms of infantile and juvenile cataract			H26.06*	Combined forms of infantile and juvenile cataract			H26.06*	Combined forms of infantile and juvenile cataract			H26.06*	Combined forms of infantile and juvenile cataract			H26.06*	Combined forms of infantile and juvenile cataract			H26.06*	Combined forms of infantile and juvenile cataract			H26.06*	Combined forms of infantile and juvenile cataract			H26.06*	Combined forms of infantile and juvenile cataract			H26.06*	Combined forms of infantile and juvenile cataract			H26.06*	Combined forms of infantile and juvenile cataract			H26.06*	Combined forms of infantile and juvenile cataract			H26.06*	Combined forms of infantile and juvenile cataract			H26.06*	Combined forms of infantile and juvenile cataract			H26.06*	Combined forms of infantile and juvenile cataract			H26.06*	Combined forms of infantile and juvenile cataract			H26.06*	Combined forms of infantile and juvenile cataract			H26.06*	Combined forms of infantile and juvenile cataract			H26.06*	Combined forms of infantile and juvenile cataract			H26.06*	Combined forms of infantile and juvenile cataract			H26.06*	Combined forms of infantile and juvenile cataract			H26.06*	Combined forms of infantile and juvenile cataract			H26.06*	Combined forms of infantile and juvenile cataract			H26.06*	Combined forms of infantile and juvenile cataract			H26.06*	Combined forms of infantile and juvenile cataract			H26.06*	Combined forms of infantile and juvenile cataract			H26.06*	Combined forms of infantile and juvenile cataract			H26.06*	Combined forms of infantile and juvenile cataract			H26.06*	Combined forms of infantile and juvenile cataract			H26.06*	Combined forms of infantile and juvenile cataract			H26.06*	Combined forms of infantile and juvenile cataract			H26.06*	Combined forms of infantile and juvenile cataract			H26.06*	Combined forms of infantile and juvenile cataract			H26.06*	Combined forms of infantile and juvenile cataract			H26.06*	Combined forms of infantile and juvenile cataract			H26.06*	Combined forms of infantile and juvenile cataract			H26.06*	Combined forms of infantile and juvenile cataract			H26.06*	Combined forms of infantile and juvenile cataract			H26.06*	Combined forms of infantile and juvenile cataract			H26.06*	Combined forms of infantile and juvenile cataract			H26.06*	Combined forms of infantile and juvenile cataract			H26.06*	Combined forms of infantile and juvenile cataract			H26.06*	Combined forms of infantile and juvenile cataract			H26.06*	Combined forms of infantile and juvenile cataract			H26.06*	Combined forms of infantile and juvenile cataract			H26.06*	Combined forms of infantile and juvenile cataract			H26.06*	Combined forms of infantile and juvenile cataract			H26.06*	Combined forms of infantile and juvenile cataract			H26.06*	Combined forms of infantile and juvenile cataract			H26.06*	Combined forms of infantile and juvenile cataract			H26.06*	Combined forms of infantile and juvenile cataract			H26.06*	Combined forms of infantile and juvenile cataract			H26.06*	Combined forms of infantile and juvenile cataract			H26.06*	Combined forms of infantile and juvenile cataract			H26.06*	Combined forms of infantile and juvenile cataract			H26.06*	Combined forms of infantile and juvenile cataract			H26.06*	Combined forms of infantile and juvenile cataract			H26.06*	Combined forms of infantile and juvenile cataract			H26.06*	Combined forms of infantile and juvenile cataract			H26.06*	Combined forms of infantile and juvenile cataract			H26.06*	Combined forms of infantile and juvenile cataract			H26.06*	Combined forms of infantile and juvenile cataract			H26.06*	Combined forms of infantile and juvenile cataract			H26.06*	Combined forms of infantile and juvenile cataract			H26.06*	Combined forms of infantile and juvenile cataract			H26.06*	Combined forms of infantile and juvenile cataract			H26.06*	Combined forms of infantile and juvenile cataract			H26.06*	Combined forms of infantile and juvenile cataract			H26.06*	Combined forms of infantile and juvenile cataract			H26.06*	Combined forms of infantile and juvenile cataract			H26.06*	Combined forms of infantile and juvenile cataract			H26.06*	Combined forms of infantile and juvenile cataract			H26.06*	Combined forms of infantile and juvenile cataract			H26.06*	Combined forms of infantile and juvenile cataract			H26.06*	Combined forms of infantile and juvenile cataract			H26.06*	Combined forms of infantile and juvenile cataract			H26.06*	Combined forms of infantile and juvenile cataract			H26.06*	Combined forms of infantile and juvenile cataract			H26.06*	Combined forms of infantile and juvenile cataract			H26.06*	Combined forms of infantile and juvenile cataract			H26.06*	Combined forms of infantile and juvenile cataract			H26.06*	Combined forms of infantile and juvenile cataract			H26.06*	Combined forms of infantile and juvenile cataract			H26.06*	Combined forms of infantile and juvenile cataract			H26.06*	Combined forms of infantile and juvenile cataract			H26.06*	Combined forms of infantile and juvenile cataract			H26.06*	Combined forms of infantile and juvenile cataract			H26.06*	Combined forms of infantile and juvenile cataract			H26.06*	Combined forms of infantile and juvenile cataract			H26.06*	Combined forms of infantile and juvenile cataract			H26.06*	Combined forms of infantile and juvenile cataract			H26.06*	Combined forms of infantile and juvenile cataract			H26.06*	Combined forms of infantile and juvenile cataract			H26.06*	Combined forms of infantile and juvenile cataract			H26.06*	Combined forms of infantile and juvenile cataract			H26.06*	Combined forms of infantile and juvenile cataract			H26.06*	Combined forms of infantile and juvenile cataract			H26.06*	Combined forms of infantile and juvenile cataract			H26.06*	Combined forms of infantile and juvenile cataract			H26.06*	Combined forms of infantile and juvenile cataract			H26.06*	Combined forms of infantile and juvenile cataract			H26.06*	Combined forms of infantile and juvenile cataract			H26.06*	Combined forms of infantile and juvenile cataract			H26.06*	Combined forms of infantile and juvenile cataract			H26.06*	Combined forms of infantile and juvenile cataract			H26.06*	Combined forms of infantile and juvenile cataract			H26.06*	Combined forms of infantile and juvenile cataract			H26.06*	Combined forms of infantile and juvenile cataract			H26.06*	Combined forms of infantile and juvenile cataract			H26.06*	Combined forms of infantile and juvenile cataract			H26.06*	Combined forms of infantile and juvenile cataract			H26.06*	Combined forms of infantile and juvenile cataract			H26.06*	Combined forms of infantile and juvenile cataract			H26.06*	Combined forms of infantile and juvenile cataract			H26.06*	Combined forms of infantile and juvenile cataract			H26.06*	Combined forms of infantile and juvenile cataract			H26.06*	Combined forms of infantile and juvenile cataract			H26.06*	Combined forms of infantile and juvenile cataract			H26.06*	Combined forms of infantile and juvenile cataract			H26.06*	Combined forms of infantile and juvenile cataract			H26.06*	Combined forms of infantile and juvenile cataract			H26.06*	Combined forms of infantile and juvenile cataract			H26.06*	Combined forms of infantile and juvenile cataract			H26.06*	Combined forms of infantile and juvenile cataract			H26.06*	Combined forms of infantile and juvenile cataract			H26.06*	Combined forms of infantile and juvenile cataract			H26.06*	Combined forms of infantile and juvenile cataract			H26.06*	Combined forms of infantile and juvenile cataract			H26.06*	Combined forms of infantile and juvenile cataract			H26.06*	Combined forms of infantile and juvenile cataract			H26.06*	Combined forms of infantile and juvenile cataract			H26.06*	Combined forms of infantile and juvenile cataract			H26.06*	Combined forms of infantile and juvenile cataract			H26.06*	Combined forms of infantile and juvenile cataract			H26.06*	Combined forms of infantile and juvenile cataract			H26.06*	Combined forms of infantile and juvenile cataract			H26.06*	Combined forms of infantile and juvenile cataract			H26.06*	Combined forms of infantile and juvenile cataract			H26.06*	Combined forms of infantile and juvenile cataract			H26.06*	Combined forms of infantile and juvenile cataract			H26.06*	Combined forms of infantile and juvenile cataract			H26.06*	Combined forms of infantile and juvenile cataract			H26.06*	Combined forms of infantile and juvenile cataract			H26.06*	Combined forms of infantile and juvenile cataract			H26.06*	Combined forms of infantile and juvenile cataract			H26.06*	Combined forms of infantile and juvenile cataract			H26.06*	Combined forms of infantile and juvenile cataract			H26.06*	Combined forms of infantile and juvenile cataract			H26.06*	Combined forms of infantile and juvenile cataract			H26.06*	Combined forms of infantile and juvenile cataract			H26.06*	Combined forms of infantile and juvenile cataract			H26.06*	Combined forms of infantile and juvenile cataract			H26.06*	Combined forms of infantile and juvenile cataract			H26.06*	Combined forms of infantile and juvenile cataract			H26.06*	Combined forms of infantile and juvenile cataract			H26.06*	Combined forms of infantile and juvenile cataract			H26.06*	Combined forms of infantile and juvenile cataract			H26.06*	Combined forms of infantile and juvenile cataract			H26.06*	Combined forms of infantile and juvenile cataract			H26.06*	Combined forms of infantile and juvenile cataract			H26.06*	Combined forms of infantile and juvenile cataract			H26.06*	Combined forms of infantile and juvenile cataract			H26.06*	Combined forms of infantile and juvenile cataract			H26.06*	Combined forms of infantile and juvenile cataract			H26.06*	Combined forms of infantile and juvenile cataract			H26.06*	Combined forms of infantile and juvenile cataract			H26.06*	Combined forms of infantile and juvenile cataract			H26.06*	Combined forms of infantile and juvenile cataract			H26.06*	Combined forms of infantile and juvenile cataract			H26.06*	Combined forms of infantile and juvenile cataract			H26.06*	Combined forms of infantile and juvenile cataract			H26.06*	Combined forms of infantile and juvenile cataract			H26.06*	Combined forms of infantile and juvenile cataract			H26.06*	Combined forms of infantile and juvenile cataract			H26.06*	Combined forms of infantile and juvenile cataract			H26.06*	Combined forms of infantile and juvenile cataract			H26.06*	Combined forms of infantile and juvenile cataract			H26.06*	Combined forms of infantile and juvenile cataract			H26.06*	Combined forms of infantile and juvenile cataract			H26.06*	Combined forms of infantile and juvenile cataract			H26.06*	Combined forms of infantile and juvenile cataract			H26.06*	Combined forms of infantile and juvenile cataract			H26.06*	Combined forms of infantile and juvenile cataract			H26.06*	Combined forms of infantile and juvenile cataract			H26.06*	Combined forms of infantile and juvenile cataract			H26.06*	Combined forms of infantile and juvenile cataract			H26.06*	Combined forms of infantile and juvenile cataract			H26.06*	Combined forms of infantile and juvenile cataract			H26.06*	Combined forms of infantile and juvenile cataract			H26.06*	Combined forms of infantile and juvenile cataract			H26.06*	Combined forms of infantile and juvenile cataract			H26.06*	Combined forms of infantile and juvenile cataract			H26.06*	Combined forms of infantile and juvenile cataract			H26.06*	Combined forms of infantile and juvenile cataract			H26.06*	Combined forms of infantile and juvenile cataract			H26.06*	Combined forms of infantile and juvenile cataract			H26.06*	Combined forms of infantile and juvenile cataract			H26.06*	Combined forms of infantile and juvenile cataract			H26.06*	Combined forms of infantile and juvenile cataract			H26.06*	Combined forms of infantile and juvenile cataract			H26.06*	Combined forms of infantile and juvenile cataract			H26.06*	Combined forms of infantile and juvenile cataract			H26.06*	Combined forms of infantile and juvenile cataract			H26.06*	Combined forms of infantile and juvenile cataract			H26.06*	Combined forms of infantile and juvenile cataract			H26.06*	Combined forms of infantile and juvenile cataract			H26.06*	Combined forms of infantile and juvenile cataract			H26.06*	Combined forms of infantile and juvenile cataract			H26.06*	Combined forms of infantile and juvenile cataract			H26.06*	Combined forms of infantile and juvenile cataract			H26.06*	Combined forms of infantile and juvenile cataract			H26.06*	Combined forms of infantile and juvenile cataract			H26.06*	Combined forms of infantile and juvenile cataract			H26.06*	Combined forms of infantile and juvenile cataract			H26.06*	Combined forms of infantile and juvenile cataract			H26.06*	Combined forms of infantile and juvenile cataract			H26.06*	Combined forms of infantile and juvenile cataract			H26.06*	Combined forms of infantile and juvenile cataract			H26.06*	Combined forms of infantile and juvenile cataract			H26.06*	Combined forms of infantile and juvenile cataract			H26.06*	Combined forms of infantile and juvenile cataract			H26.06*	Combined forms of infantile and juvenile cataract			H26.06*	Combined forms of infantile and juvenile cataract			H26.06*	Combined forms of infantile and juvenile cataract			H26.06*	Combined forms of infantile and juvenile cataract			H26.06*	Combined forms of infantile and juvenile cataract			H26.06*	Combined forms of infantile and juvenile cataract			H26.06*	Combined forms of infantile and juvenile cataract			H26.06*	Combined forms of infantile and juvenile cataract			H26.06*	Combined forms of infantile and juvenile cataract			H26.06*	Combined forms of infantile and juvenile cataract			H26.06*	Combined forms of infantile and juvenile cataract			H26.06*	Combined forms of infantile and juvenile cataract			H26.06*	Combined forms of infantile and juvenile cataract			H26.06*	Combined forms of infantile and juvenile cataract			H26.06*	Combined forms of infantile and juvenile cataract			H26.06*	Combined forms of infantile and juvenile cataract			H26.06*	Combined forms of infantile and juvenile cataract			H26.06*	Combined forms of infantile and juvenile cataract			H26.06*	Combined forms of infantile and juvenile cataract			H26.06*	Combined forms of infantile and juvenile cataract			H26.06*	Combined forms of infantile and juvenile cataract			H26.06*	Combined forms of infantile and juvenile cataract			H26.06*	Combined forms of infantile and juvenile cataract			H26.06*	Combined forms of infantile and juvenile cataract			H26.06*	Combined forms of infantile and juvenile cataract			H26.06*	Combined forms of infantile and juvenile cataract			H26.06*	Combined forms of infantile and juvenile cataract			H26.06*	Combined forms of infantile and juvenile cataract			H26.06*	Combined forms of infantile and juvenile cataract			H26.06*	Combined forms of infantile and juvenile cataract			H26.06*	Combined forms of infantile and juvenile cataract			H26.06*	Combined forms of infantile and juvenile cataract			H26.06*	Combined forms of infantile and juvenile cataract			H26.06*	Combined forms of infantile and juvenile cataract			H26.06*	Combined forms of infantile and juvenile cataract			H26.06*	Combined forms of infantile and juvenile cataract			H26.06*	Combined forms of infantile and juvenile cataract			H26.06*	Combined forms of infantile and juvenile cataract			H26.06*	Combined forms of infantile and juvenile cataract			H26.06*	Combined forms of infantile and juvenile cataract			H26.06*	Combined forms of infantile and juvenile cataract			H26.06*	Combined forms of infantile and juvenile cataract			H26.06*	Combined forms of infantile and juvenile cataract			H26.06*	Combined forms of infantile and juvenile cataract			H26.06*	Combined forms of infantile and juvenile cataract			H26.06*	Combined forms of infantile and juvenile cataract			H26.06*	Combined forms of infantile and juvenile cataract			H26.06*	Combined forms of infantile and juvenile cataract			H26.06*	Combined forms of infantile and juvenile cataract			H26.06*	Combined forms of infantile and juvenile cataract			H26.06*	Combined forms of infantile and juvenile cataract			H26.06*	Combined forms of infantile and juvenile cataract			H26.06*	Combined forms of infantile and juvenile cataract			H26.06*	Combined forms of infantile and juvenile cataract			H26.06*	Combined forms of infantile and juvenile cataract			H26.06*	Combined forms of infantile and juvenile cataract			H26.06*	Combined forms of infantile and juvenile cataract			H26.06*	Combined forms of infantile and juvenile cataract			H26.06*	Combined forms of infantile and juvenile cataract			H26.06*	Combined forms of infantile and juvenile cataract			H26.06*	Combined forms of infantile and juvenile cataract			H26.06*	Combined forms of infantile and juvenile cataract			H26.06*	Combined forms of infantile and juvenile cataract			H26.06*	Combined forms of infantile and juvenile cataract			H26.06*	Combined forms of infantile and juvenile cataract			H26.06*	Combined forms of infantile and juvenile cataract			H26.06*	Combined forms of infantile and juvenile cataract			H26.06*	Combined forms of infantile and juvenile cataract			H26.06*	Combined forms of infantile and juvenile cataract			H26.06*	Combined forms of infantile and juvenile cataract			H26.06*	Combined forms of infantile and juvenile cataract			H26.06*	Combined forms of infantile and juvenile cataract			H26.06*	Combined forms of infantile and juvenile cataract			H26.06*	Combined forms of infantile and juvenile cataract			H26.06*	Combined forms of infantile and juvenile cataract			H26.06*	Combined forms of infantile and juvenile cataract			H26.06*	Combined forms of infantile and juvenile cataract			H26.06*	Combined forms of infantile and juvenile cataract			H26.06*	Combined forms of infantile and juvenile cataract			H26.06*	Combined forms of infantile and juvenile cataract			H26.06*	Combined forms of infantile and juvenile cataract			H26.06*	Combined forms of infantile and juvenile cataract			H26.06*	Combined forms of infantile and juvenile cataract			H26.06*	Combined forms of infantile and juvenile cataract			H26.06*	Combined forms of infantile and juvenile cataract			H26.06*	Combined forms of infantile and juvenile cataract			H26.06*	Combined forms of infantile and juvenile cataract			H26.06*	Combined forms of infantile and juvenile cataract			H26.06*	Combined forms of infantile and juvenile cataract			H26.06*	Combined forms of infantile and juvenile cataract			H26.06*	Combined forms of infantile and juvenile cataract			H26.06*	Combined forms of infantile and juvenile cataract			H26.06*	Combined forms of infantile and juvenile cataract			H26.06*	Combined forms of infantile and juvenile cataract			H26.06*	Combined forms of infantile and juvenile cataract			H26.06*	Combined forms of infantile and juvenile cataract			H26.06*	Combined forms of infantile and juvenile cataract			H26.06*	Combined forms of infantile and juvenile cataract			H26.06*	Combined forms of infantile and juvenile cataract			H26.06*	Combined forms of infantile and juvenile cataract			H26.06*	Combined forms of infantile and juvenile cataract			H26.06*	Combined forms of infantile and juvenile cataract			H26.06*	Combined forms of infantile and juvenile cataract			H26.06*	Combined forms of infantile and juvenile cataract			H26.06*	Combined forms of infantile and juvenile cataract			H26.06*	Combined forms of infantile and juvenile cataract			H26.06*	Combined forms of infantile and juvenile cataract			H26.06*	Combined forms of infantile and juvenile cataract			H26.06*	Combined forms of infantile and juvenile cataract			H26.06*	Combined forms of infantile and juvenile cataract			H26.06*	Combined forms of infantile and juvenile cataract			H26.06*	Combined forms of infantile and juvenile cataract			H26.06*	Combined forms of infantile and juvenile cataract			H26.06*	Combined forms of infantile and juvenile cataract			H26.06*	Combined forms of infantile and juvenile cataract			H26.06*	Combined forms of infantile and juvenile cataract			H26.06*	Combined forms of infantile and juvenile cataract			H26.06*	Combined forms of infantile and juvenile cataract			H26.06*	Combined forms of infantile and juvenile cataract			H26.06*	Combined forms of infantile and juvenile cataract			H26.06*	Combined forms of infantile and juvenile cataract			H26.06*	Combined forms of infantile and juvenile cataract			H26.06*	Combined forms of infantile and juvenile cataract			H26.06*	Combined forms of infantile and juvenile cataract			H26.06*	Combined forms of infantile and juvenile cataract			H26.06*	Combined forms of infantile and juvenile cataract			H26.06*	Combined forms of infantile and juvenile cataract			H26.06*	Combined forms of infantile and juvenile cataract			H26.06*	Combined forms of infantile and juvenile cataract			H26.06*	Combined forms of infantile and juvenile cataract			H26.06*	Combined forms of infantile and juvenile cataract			H26.06*	Combined forms of infantile and juvenile cataract			H26.06*	Combined forms of infantile and juvenile cataract			H26.06*	Combined forms of infantile and juvenile cataract			H26.06*	Combined forms of infantile and juvenile cataract			H26.06*	Combined forms of infantile and juvenile cataract			H26.06*	Combined forms of infantile and juvenile cataract			H26.06*	Combined forms of infantile and juvenile cataract			H26.06*	Combined forms of infantile and juvenile cataract			H26.06*	Combined forms of infantile and juvenile cataract			H26.06*	Combined forms of infantile and juvenile cataract			H26.06*	Combined forms of infantile and juvenile cataract			H26.06*	Combined forms of infantile and juvenile cataract			H26.06*	Combined forms of infantile and juvenile cataract			H26.06*	Combined forms of infantile and juvenile cataract			H26.06*	Combined forms of infantile and juvenile cataract			H26.06*	Combined forms of infantile and juvenile cataract			H26.06*	Combined forms of infantile and juvenile cataract			H26.06*	Combined forms of infantile and juvenile cataract			H26.06*	Combined forms of infantile and juvenile cataract			H26.06*	Combined forms of infantile and juvenile cataract			H26.06*	Combined forms of infantile and juvenile cataract			H26.06*	Combined forms of infantile and juvenile cataract			H26.06*	Combined forms of infantile and juvenile cataract			H26.06*	Combined forms of infantile and juvenile cataract			H26.06*	Combined forms of infantile and juvenile cataract			H26.06*	Combined forms of infantile and juvenile cataract			H26.06*	Combined forms of infantile and juvenile cataract			H26.06*	Combined forms of infantile and juvenile cataract			H26.06*	Combined forms of infantile and juvenile cataract			H26.06*	Combined forms of infantile and juvenile cataract			H26.06*	Combined forms of infantile and juvenile cataract			H26.06*	Combined forms of infantile and juvenile cataract			H26.06*	Combined forms of infantile and juvenile cataract			H26.06*	Combined forms of infantile and juvenile cataract			H26.06*	Combined forms of infantile and juvenile cataract			H26.06*	Combined forms of infantile and juvenile cataract			H26.06*	Combined forms of infantile and juvenile cataract			H26.06*	Combined forms of infantile and juvenile cataract			H26.06*	Combined forms of infantile and juvenile cataract			H26.06*	Combined forms of infantile and juvenile cataract			H26.06*	Combined forms of infantile and juvenile cataract			H26.06*	Combined forms of infantile and juvenile cataract			H26.06*	Combined forms of infantile and juvenile cataract			H26.06*	Combined forms of infantile and juvenile cataract			H26.06*	Combined forms of infantile and juvenile cataract			H26.06*	Combined forms of infantile and juvenile cataract			H26.06*	Combined forms of infantile and juvenile cataract			H26.06*	Combined forms of infantile and juvenile cataract			H26.06*	Combined forms of infantile and juvenile cataract			H26.06*	Combined forms of infantile and juvenile cataract			H26.06*	Combined forms of infantile and juvenile cataract			H26.06*	Combined forms of infantile and juvenile cataract			H26.06*	Combined forms of infantile and juvenile cataract			H26.06*	Combined forms of infantile and juvenile cataract			H26.06*	Combined forms of infantile and juvenile cataract			H26.06*	Combined forms of infantile and juvenile cataract			H26.06*	Combined forms of infantile and juvenile cataract			H26.06*	Combined forms of infantile and juvenile cataract			H26.06*	Combined forms of infantile and juvenile cataract			H26.06*	Combined forms of infantile and juvenile cataract			H26.06*	Combined forms of infantile and juvenile cataract			H26.06*	Combined forms of infantile and juvenile cataract			H26.06*	Combined forms of infantile and juvenile cataract			H26.06*	Combined forms of infantile and juvenile cataract			H26.06*	Combined forms of infantile and juvenile cataract			H26.06*	Combined forms of infantile and juvenile cataract			H26.06*	Combined forms of infantile and juvenile cataract			H26.06*	Combined forms of infantile and juvenile cataract			H26.06*	Combined forms of infantile and juvenile cataract			H26.06*	Combined forms of infantile and juvenile cataract			H26.06*	Combined forms of infantile and juvenile cataract			H26.06*	Combined forms of infantile and juvenile cataract			H26.06*	Combined forms of infantile and juvenile cataract			H26.06*	Combined forms of infantile and juvenile cataract			H26.06*	Combined forms of infantile and juvenile cataract			H26.06*	Combined forms of infantile and juvenile cataract			H26.06*	Combined forms of infantile and juvenile cataract			H26.06*	Combined forms of infantile and juvenile cataract			H26.06*	Combined forms of infantile and juvenile cataract			H26.06*	Combined forms of infantile and juvenile cataract			H26.06*	Combined forms of infantile and juvenile cataract			H26.06*	Combined forms of infantile and juvenile cataract			H26.06*	Combined forms of infantile and juvenile cataract			H26.06*	Combined forms of infantile and juvenile cataract			H26.06*	Combined forms of infantile and juvenile cataract			H26.06*	Combined forms of infantile and juvenile cataract			H26.06*	Combined forms of infantile and juvenile cataract			H26.06*	Combined forms of infantile and juvenile cataract			H26.06*	Combined forms of infantile and juvenile cataract			H26.06*	Combined forms of infantile and juvenile cataract			H26.06*	Combined forms of infantile and juvenile cataract			H26.06*	Combined forms of infantile and juvenile cataract			H26.06*	Combined forms of infantile and juvenile cataract			H26.06*	Combined forms of infantile and juvenile cataract			H26.06*	Combined forms of infantile and juvenile cataract			H26.06*	Combined forms of infantile and juvenile cataract			H26.06*	Combined forms of infantile and juvenile cataract			H26.06*	Combined forms of infantile and juvenile cataract			H26.06*	Combined forms of infantile and juvenile cataract			H26.06*	Combined forms of infantile and juvenile cataract			H26.06*	Combined forms of infantile and juvenile cataract			H26.06*	Combined forms of infantile and juvenile cataract			H26.06*	Combined forms of infantile and juvenile cataract			H26.06*	Combined forms of infantile and juvenile cataract			H26.06*	Combined forms of infantile and juvenile cataract			H26.06*	Combined forms of infantile and juvenile cataract			H26.06*	Combined forms of infantile and juvenile cataract			H26.06*	Combined forms of infantile and juvenile cataract			H26.06*	Combined forms of infantile and juvenile cataract			H26.06*	Combined forms of infantile and juvenile cataract			H26.06*	Combined forms of infantile and juvenile cataract			H26.06*	Combined forms of infantile and juvenile cataract			H26.06*	Combined forms of infantile and juvenile cataract			H26.06*	Combined forms of infantile and juvenile cataract			H26.06*	Combined forms of infantile and juvenile cataract			H26.06*	Combined forms of infantile and juvenile cataract			H26.06*	Combined forms of infantile and juvenile cataract			H26.06*	Combined forms of infantile and juvenile cataract			H26.06*	Combined forms of infantile and juvenile cataract			H26.06*	Combined forms of infantile and juvenile cataract			H26.06*	Combined forms of infantile and juvenile cataract			H26.06*	Combined forms of infantile and juvenile cataract			H26.06*	Combined forms of infantile and juvenile cataract			H26.06*	Combined forms of infantile and juvenile cataract			H26.06*	Combined forms of infantile and juvenile cataract			H26.06*	Combined forms of infantile and juvenile cataract			H26.06*	Combined forms of infantile and juvenile cataract			H26.06*	Combined forms of infantile and juvenile cataract			H26.06*	Combined forms of infantile and juvenile cataract			H26.06*	Combined forms of infantile and juvenile cataract			H26.06*	Combined forms of infantile and juvenile cataract			H26.06*	Combined forms of infantile and juvenile cataract			H26.06*	Combined forms of infantile and juvenile cataract			H26.06*	Combined forms of infantile and juvenile cataract			H26.06*	Combined forms of infantile and juvenile cataract			H26.06*	Combined forms of infantile and juvenile cataract			H26.06*	Combined forms of infantile and juvenile cataract			H26.06*	Combined forms of infantile and juvenile cataract			H26.06*	Combined forms of infantile and juvenile cataract			H26.06*	Combined forms of infantile and juvenile cataract			H26.06*	Combined forms of infantile and juvenile cataract			H26.06*	Combined forms of infantile and juvenile cataract			H26.06*	Combined forms of infantile and juvenile cataract			H26.06*	Combined forms of infantile and juvenile cataract			H26.06*	Combined forms of infantile and juvenile cataract			H26.06*	Combined forms of infantile and juvenile cataract			H26.06*	Combined forms of infantile and juvenile cataract			H26.06*	Combined forms of infantile and juvenile cataract			H26.06*	Combined forms of infantile and juvenile cataract			H26.06*	Combined forms of infantile and juvenile cataract			H26.06*	Combined forms of infantile and juvenile cataract			H26.06*	Combined forms of infantile and juvenile cataract			H26.06*	Combined forms of infantile and juvenile cataract			H26.06*	Combined forms of infantile and juvenile cataract			H26.06*	Combined forms of infantile and juvenile cataract			H26.06*	Combined forms of infantile and juvenile cataract			H26.06*	Combined forms of infantile and juvenile cataract			H26.06*	Combined forms of infantile and juvenile cataract			H26.06*	Combined forms of infantile and juvenile cataract			H26.06*	Combined forms of infantile and juvenile cataract			H26.06*	Combined forms of infantile and juvenile cataract			H26.06*	Combined forms of infantile and juvenile cataract			H26.06*	Combined forms of infantile and juvenile cataract			H26.06*	Combined forms of infantile and juvenile cataract			H26.06*	Combined forms of infantile and juvenile cataract			H26.06*	Combined forms of infantile and juvenile cataract			H26.06*	Combined forms of infantile and juvenile cataract			H26.06*	Combined forms of infantile and juvenile cataract			H26.06*	Combined forms of infantile and juvenile cataract			H26.06*	Combined forms of infantile and juvenile cataract			H26.06*	Combined forms of infantile and juvenile cataract			H26.06*	Combined forms of infantile and juvenile cataract			H26.06*	Combined forms of infantile and juvenile cataract			H26.06*	Combined forms of infantile and juvenile cataract			H26.06*	Combined forms of infantile and juvenile cataract			H26.06*	Combined forms of infantile and juvenile cataract			H26.06*	Combined forms of infantile and juvenile cataract			H26.06*	Combined forms of infantile and juvenile cataract			H26.06*	Combined forms of infantile and juvenile cataract			H26.06*	Combined forms of infantile and juvenile cataract			H26.06*	Combined forms of infantile and juvenile cataract			H26.06*	Combined forms of infantile and juvenile cataract			H26.06*	Combined forms of infantile and juvenile cataract			H26.06*	Combined forms of infantile and juvenile cataract			H26.06*	Combined forms of infantile and juvenile cataract			H26.06*	Combined forms of infantile and juvenile cataract			H26.06*	Combined forms of infantile and juvenile cataract			H26.06*	Combined forms of infantile and juvenile cataract			H26.06*	Combined forms of infantile and juvenile cataract			H26.06*	Combined forms of infantile and juvenile cataract			H26.06*	Combined forms of infantile and juvenile cataract			H26.06*	Combined forms of infantile and juvenile cataract			H26.06*	Combined forms of infantile and juvenile cataract			H26.06*	Combined forms of infantile and juvenile cataract			H26.06*	Combined forms of infantile and juvenile cataract			H26.06*	Combined forms of infantile and juvenile cataract			H26.06*	Combined forms of infantile and juvenile cataract			H26.06*	Combined forms of infantile and juvenile cataract			H26.06*	Combined forms of infantile and juvenile cataract			H26.06*	Combined forms of infantile and juvenile cataract			H26.06*	Combined forms of infantile and juvenile cataract			H26.06*	Combined forms of infantile and juvenile cataract			H26.06*	Combined forms of infantile and juvenile cataract			H26.06*	Combined forms of infantile and juvenile cataract			H26.06*	Combined forms of infantile and juvenile cataract			H26.06*	Combined forms of infantile and juvenile cataract			H26.06*	Combined forms of infantile and juvenile cataract			H26.06*	Combined forms of infantile and juvenile cataract			H26.06*	Combined forms of infantile and juvenile cataract			H26.06*	Combined forms of infantile and juvenile cataract			H26.06*	Combined forms of infantile and juvenile cataract			H26.06*	Combined forms of infantile and juvenile cataract			H26.06*	Combined forms of infantile and juvenile cataract			H26.06*	Combined forms of infantile and juvenile cataract			H26.06*	Combined forms of infantile and juvenile cataract			H26.06*	Combined forms of infantile and juvenile cataract			H26.06*	Combined forms of infantile and juvenile cataract			H26.06*	Combined forms of infantile and juvenile cataract			H26.06*	Combined forms of infantile and juvenile cataract			H26.06*	Combined forms of infantile and juvenile cataract			H26.06*	Combined forms of infantile and juvenile cataract			H26.06*	Combined forms of infantile and juvenile cataract			H26.06*	Combined forms of infantile and juvenile cataract			H26.06*	Combined forms of infantile and juvenile cataract			H26.06*	Combined forms of infantile and juvenile cataract			H26.06*	Combined forms of infantile and juvenile cataract			H26.06*	Combined forms of infantile and juvenile cataract			H26.06*	Combined forms of infantile and juvenile cataract			H26.06*	Combined forms of infantile and juvenile cataract			H26.06*	Combined forms of infantile and juvenile cataract			H26.06*	Combined forms of infantile and juvenile cataract			H26.06*	Combined forms of infantile and juvenile cataract			H26.06*	Combined forms of infantile and juvenile cataract			H26.06*	Combined forms of infantile and juvenile cataract			H26.06*	Combined forms of infantile and juvenile cataract			H26.06*	Combined forms of infantile and juvenile cataract			H26.06*	Combined forms of infantile and juvenile cataract			H26.06*	Combined forms of infantile and juvenile cataract			H26.06*	Combined forms of infantile and juvenile cataract			H26.06*	Combined forms of infantile and juvenile cataract			H26.06*	Combined forms of infantile and juvenile cataract			H26.06*	Combined forms of infantile and juvenile cataract			H26.06*	Combined forms of infantile and juvenile cataract			H26.06*	Combined forms of infantile and juvenile cataract			H26.06*	Combined forms of infantile and juvenile cataract			H26.06*	Combined forms of infantile and juvenile cataract			H26.06*	Combined forms of infantile and juvenile cataract			H26.06*	Combined forms of infantile and juvenile cataract			H26.06*	Combined forms of infantile and juvenile cataract			H26.06*	Combined forms of infantile and juvenile cataract			H26.06*	Combined forms of infantile and juvenile cataract			H26.06*	Combined forms of infantile and juvenile cataract			H26.06*	Combined forms of infantile and juvenile cataract			H26.06*	Combined forms of infantile and juvenile cataract			H26.06*	Combined forms of infantile and juvenile cataract			H26.06*	Combined forms of infantile and juvenile cataract			H26.06*	Combined forms of infantile and juvenile cataract			H26.06*	Combined forms of infantile and juvenile cataract			H26.06*	Combined forms of infantile and juvenile cataract			H26.06*	Combined forms of infantile and juvenile cataract			H26.06*	Combined forms of infantile and juvenile cataract			H26.06*	Combined forms of infantile and juvenile cataract			H26.06*	Combined forms of infantile and juvenile cataract			H26.06*	Combined forms of infantile and juvenile cataract			H26.06*	Combined forms of infantile and juvenile cataract			H26.06*	Combined forms of infantile and juvenile cataract			H26.06*	Combined forms of infantile and juvenile cataract			H26.06*	Combined forms of infantile and juvenile cataract			H26.06*	Combined forms of infantile and juvenile cataract			H26.06*	Combined forms of infantile and juvenile cataract			H26.06*	Combined forms of infantile and juvenile cataract			H26.06*	Combined forms of infantile and juvenile cataract			H26.06*	Combined forms of infantile and juvenile cataract			H26.06*	Combined forms of infantile and juvenile cataract			H26.06*	Combined forms of infantile and juvenile cataract			H26.06*	Combined forms of infantile and juvenile cataract			H26.06*	Combined forms of infantile and juvenile cataract			H26.06*	Combined forms of infantile and juvenile cataract			H26.06*	Combined forms of infantile and juvenile cataract			H26.06*	Combined forms of infantile and juvenile cataract			H26.06*	Combined forms of infantile and juvenile cataract			H26.06*	Combined forms of infantile and juvenile cataract			H26.06*	Combined forms of infantile and juvenile cataract			H26.06*	Combined forms of infantile and juvenile cataract			H26.06*	Combined forms of infantile and juvenile cataract			H26.06*	Combined forms of infantile and juvenile cataract			H26.06*	Combined forms of infantile and juvenile cataract			H26.06*	Combined forms of infantile and juvenile cataract			H26.06*	Combined forms of infantile and juvenile cataract			H26.06*	Combined forms of infantile and juvenile cataract			H26.06*	Combined forms of infantile and juvenile cataract			H26.06*	Combined forms of infantile and juvenile cataract			H26.06*	Combined forms of infantile and juvenile cataract			H26.06*	Combined forms of infantile and juvenile cataract			H26.06*	Combined forms of infantile and juvenile cataract			H26.06*	Combined forms of infantile and juvenile cataract			H26.06*	Combined forms of infantile and juvenile cataract			H26.06*	Combined forms of infantile and juvenile cataract			H26.06*	Combined forms of infantile and juvenile cataract			H26.06*	Combined forms of infantile and juvenile cataract			H26.06*	Combined forms of infantile and juvenile cataract			H26.06*	Combined forms of infantile and juvenile cataract			H26.06*	Combined forms of infantile and juvenile cataract			H26.06*	Combined forms of infantile and juvenile cataract			H26.06*	Combined forms of infantile and juvenile cataract			H26.06*	Combined forms of infantile and juvenile cataract			H26.06*	Combined forms of infantile and juvenile cataract			H26.06*	Combined forms of infantile and juvenile cataract			H26.06*	Combined forms of infantile and juvenile cataract			H26.06*	Combined forms of infantile and juvenile cataract			H26.06*	Combined forms of infantile and juvenile cataract			H26.06*	Combined forms of infantile and juvenile cataract			H26.06*	Combined forms of infantile and juvenile cataract			H26.06*	Combined forms of infantile and juvenile cataract			H26.06*	Combined forms of infantile and juvenile cataract			H26.06*	Combined forms of infantile and juvenile cataract			H26.06*	Combined forms of infantile and juvenile cataract			H26.06*	Combined forms of infantile and juvenile cataract			H26.06*	Combined forms of infantile and juvenile cataract			H26.06*	Combined forms of infantile and juvenile cataract			H26.06*	Combined forms of infantile and juvenile cataract			H26.06*	Combined forms of infantile and juvenile cataract			H26.06*	Combined forms of infantile and juvenile cataract			H26.06*	Combined forms of infantile and juvenile cataract			H26.06*	Combined forms of infantile and juvenile cataract			H26.06*	Combined forms of infantile and juvenile cataract			H26.06*	Combined forms of infantile and juvenile cataract			H26.06*	Combined forms of infantile and juvenile cataract			H26.06*	Combined forms of infantile and juvenile cataract			H26.06*	Combined forms of infantile and juvenile cataract			H26.06*	Combined forms of infantile and juvenile cataract			H26.06*	Combined forms of infantile and juvenile cataract			H26.06*	Combined forms of infantile and juvenile cataract			H26.06*	Combined forms of infantile and juvenile cataract			H26.06*	Combined forms of infantile and juvenile cataract			H26.06*	Combined forms of infantile and juvenile cataract			H26.06*	Combined forms of infantile and juvenile cataract			H26.06*	Combined forms of infantile and juvenile cataract			H26.06*	Combined forms of infantile and juvenile cataract			H26.06*	Combined forms of infantile and juvenile cataract			H26.06*	Combined forms of infantile and juvenile cataract			H26.06*	Combined forms of infantile and juvenile cataract			H26.06*	Combined forms of infantile and juvenile cataract			H26.06*	Combined forms of infantile and juvenile cataract			H26.06*	Combined forms of infantile and juvenile cataract			H26.06*	Combined forms of infantile and juvenile cataract			H26.06*	Combined forms of infantile and juvenile cataract			H26.06*	Combined forms of infantile and juvenile cataract			H26.06*	Combined forms of infantile and juvenile cataract			H26.06*	Combined forms of infantile and juvenile cataract			H26.06*	Combined forms of infantile and juvenile cataract			H26.06*	Combined forms of infantile and juvenile cataract			H26.06*	Combined forms of infantile and juvenile cataract			H26.06*	Combined forms of infantile and juvenile cataract			H26.06*	Combined forms of infantile and juvenile cataract			H26.06*	Combined forms of infantile and juvenile cataract			H26.06*	Combined forms of infantile and juvenile cataract			H26.06*	Combined forms of infantile and juvenile cataract			H26.06*	Combined forms of infantile and juvenile cataract			H26.06*	Combined forms of infantile and juvenile cataract			H26.06*	Combined forms of infantile and juvenile cataract			H26.06*	Combined forms of infantile and juvenile cataract			H26.06*	Combined forms of infantile and juvenile cataract			H26.06*	Combined forms of infantile and juvenile cataract			H26.06*	Combined forms of infantile and juvenile cataract			H26.06*	Combined forms of infantile and juvenile cataract			H26.06*	Combined forms of infantile and juvenile cataract			H26.06*	Combined forms of infantile and juvenile cataract			H26.06*	Combined forms of infantile and juvenile cataract			H26.06*	Combined forms of infantile and juvenile cataract			H26.06*	Combined forms of infantile and juvenile cataract			H26.06*	Combined forms of infantile and juvenile cataract			H26.06*	Combined forms of infantile and juvenile cataract			H26.06*	Combined forms of infantile and juvenile cataract			H26.06*	Combined forms of infantile and juvenile cataract			H26.06*	Combined forms of infantile and juvenile cataract			H26.06*	Combined forms of infantile and juvenile cataract			H26.06*	Combined forms of infantile and juvenile cataract			H26.06*	Combined forms of infantile and juvenile cataract			H26.06*	Combined forms of infantile and juvenile cataract			H26.06*	Combined forms of infantile and juvenile cataract			H26.06*	Combined forms of infantile and juvenile cataract			H26.06*	Combined forms of infantile and juvenile cataract			H26.06*	Combined forms of infantile and juvenile cataract			H26.06*	Combined forms of infantile and juvenile cataract			H26.06*	Combined forms of infantile and juvenile cataract			H26.06*	Combined forms of infantile and juvenile cataract			H26.06*	Combined forms of infantile and juvenile cataract			H26.06*	Combined forms of infantile and juvenile cataract			H26.06*	Combined forms of infantile and juvenile cataract			H26.06*	Combined forms of infantile and juvenile cataract			H26.06*	Combined forms of infantile and juvenile cataract			H26.06*	Combined forms of infantile and juvenile cataract			H26.06*	Combined forms of infantile and juvenile cataract			H26.06*	Combined forms of infantile and juvenile cataract			H26.06*	Combined forms of infantile and juvenile cataract			H26.06*	Combined forms of infantile and juvenile cataract			H26.06*	Combined forms of infantile and juvenile cataract			H26.06*	Combined forms of infantile and juvenile cataract			H26.06*	Combined forms of infantile and juvenile cataract			H26.06*	Combined forms of infantile and juvenile cataract			H26.06*	Combined forms of infantile and juvenile cataract			H26.06*	Combined forms of infantile and juvenile cataract			H26.06*	Combined forms of infantile and juvenile cataract			H26.06*	Combined forms of infantile and juvenile cataract			H26.06*	Combined forms of infantile and juvenile cataract			H26.06*	Combined forms of infantile and juvenile cataract			H26.06*	Combined forms of infantile and juvenile cataract			H26.06*	Combined forms of infantile and juvenile cataract			H26.06*	Combined forms of infantile and juvenile cataract			H26.06*	Combined forms of infantile and juvenile cataract			H26.06*	Combined forms of infantile and juvenile cataract			H26.06*	Combined forms of infantile and juvenile cataract			H26.06*	Combined forms of infantile and juvenile cataract			H26.06*	Combined forms of infantile and juvenile cataract			H26.06*	Combined forms of infantile and juvenile cataract			H26.06*	Combined forms of infantile and juvenile cataract			H26.06*	Combined forms of infantile and juvenile cataract			H26.06*	Combined forms of infantile and juvenile cataract			H26.06*	Combined forms of infantile and juvenile cataract			H26.06*	Combined forms of infantile and juvenile cataract			H26.06*	Combined forms of infantile and juvenile cataract			H26.06*	Combined forms of infantile and juvenile cataract			H26.06*	Combined forms of infantile and juvenile cataract			H26.06*	Combined forms of infantile and juvenile cataract			H26.06*	Combined forms of infantile and juvenile cataract			H26.06*	Combined forms of infantile and juvenile cataract			H26.06*	Combined forms of infantile and juvenile cataract			H26.06*	Combined forms of infantile and juvenile cataract			H26.06*	Combined forms of infantile and juvenile cataract			H26.06*	Combined forms of infantile and juvenile cataract			H26.06*	Combined forms of infantile and juvenile cataract			H26.06*	Combined forms of infantile and juvenile cataract			H26.06*	Combined forms of infantile and juvenile cataract			H26.06*	Combined forms of infantile and juvenile cataract			H26.06*	Combined forms of infantile and juvenile cataract			H26.06*	Combined forms of infantile and juvenile cataract			H26.06*	Combined forms of infantile and juvenile cataract			H26.06*	Combined forms of infantile and juvenile cataract			H26.06*	Combined forms of infantile and juvenile cataract			H26.06*	Combined forms of infantile and juvenile cataract			H26.06*	Combined forms of infantile and juvenile cataract			H26.06*	Combined forms of infantile and juvenile cataract			H26.06*	Combined forms of infantile and juvenile cataract			H26.06*	Combined forms of infantile and juvenile cataract			H26.06*	Combined forms of infantile and juvenile cataract			H26.06*	Combined forms of infantile and juvenile cataract			H26.06*	Combined forms of infantile and juvenile cataract			H26.06*	Combined forms of infantile and juvenile cataract			H26.06*	Combined forms of infantile and juvenile cataract			H26.06*	Combined forms of infantile and juvenile cataract			H26.06*	Combined forms of infantile and juvenile cataract			H26.06*	Combined forms of infantile and juvenile cataract			H26.06*	Combined forms of infantile and juvenile cataract			H26.06*	Combined forms of infantile and juvenile cataract			H26.06*	Combined forms of infantile and juvenile cataract			H26.06*	Combined forms of infantile and juvenile cataract			H26.06*	Combined forms of infantile and juvenile cataract			H26.06*	Combined forms of infantile and juvenile cataract			H26.06*	Combined forms of infantile and juvenile cataract			H26.06*	Combined forms of infantile and juvenile cataract			H26.06*	Combined forms of infantile and juvenile cataract			H26.06*	Combined forms of infantile and juvenile cataract			H26.06*	Combined forms of infantile and juvenile cataract			H26.06*	Combined forms of infantile and juvenile cataract			H26.06*	Combined forms of infantile and juvenile cataract			H26.06*	Combined forms of infantile and juvenile cataract			H26.06*	Combined forms of infantile and juvenile cataract			H26.06*	Combined forms of infantile and juvenile cataract			H26.06*	Combined forms of infantile and juvenile cataract			H26.06*	Combined forms of infantile and juvenile cataract			H26.06*	Combined forms of infantile and juvenile cataract			H26.06*	Combined forms of infantile and juvenile cataract			H26.06*	Combined forms of infantile and juvenile cataract			H26.06*	Combined forms of infantile and juvenile cataract			H26.06*	Combined forms of infantile and juvenile cataract			H26.06*	Combined forms of infantile and juvenile cataract			H26.06*	Combined forms of infantile and juvenile cataract			H26.06*	Combined forms of infantile and juvenile cataract			H26.06*	Combined forms of infantile and juvenile cataract			H26.06*	Combined forms of infantile and juvenile cataract			H26.06*	Combined forms of infantile and juvenile cataract			H26.06*	Combined forms of infantile and juvenile cataract			H26.06*	Combined forms of infantile and juvenile cataract			H26.06*	Combined forms of infantile and juvenile cataract			H26.06*	Combined forms of infantile and juvenile cataract			H26.06*	Combined forms of infantile and juvenile cataract			H26.06*	Combined forms of infantile and juvenile cataract			H26.06*	Combined forms of infantile and juvenile cataract			H26.06*	Combined forms of infantile and juvenile cataract			H26.06*	Combined forms of infantile and juvenile cataract			H26.06*	Combined forms of infantile and juvenile cataract			H26.06*	Combined forms of infantile and juvenile cataract			H26.06*	Combined forms of infantile and juvenile cataract			H26.06*	Combined forms of infantile and juvenile cataract			H26.06*	Combined forms of infantile and juvenile cataract			H26.06*	Combined forms of infantile and juvenile cataract			H26.06*	Combined forms of infantile and juvenile cataract			H26.06*	Combined forms of infantile and juvenile cataract			H26.06*	Combined forms of infantile and juvenile cataract			H26.06*	Combined forms of infantile and juvenile cataract			H26.06*	Combined forms of infantile and juvenile cataract			H26.06*	Combined forms of infantile and juvenile cataract			H26.06*	Combined forms of infantile and juvenile cataract			H26.06*	Combined forms of infantile and juvenile cataract			H26.06*	Combined forms of infantile and juvenile cataract			H26.06*	Combined forms of infantile and juvenile cataract			H26.06*	Combined forms of infantile and juvenile cataract			H26.06*	Combined forms of infantile and juvenile cataract			H26.06*	Combined forms of infantile and juvenile cataract			H26.06*	Combined forms of infantile and juvenile cataract			H26.06*	Combined forms of infantile and juvenile cataract			H26.06*	Combined forms of infantile and juvenile cataract			H26.06*	Combined forms of infantile and juvenile cataract			H26.06*	Combined forms of infantile and juvenile cataract			H26.06*	Combined forms of infantile and juvenile cataract			H26.06*	Combined forms of infantile and juvenile cataract			H26.06*	Combined forms of infantile and juvenile cataract			H26.06*	Combined forms of infantile and juvenile cataract			H26.06*	Combined forms of infantile and juvenile cataract			H26.06*	Combined forms of infantile and juvenile cataract			H26.06*	Combined forms of infantile and juvenile cataract			H26.06*	Combined forms of infantile and juvenile cataract			H26.06*	Combined forms of infantile and juvenile cataract			H26.06*	Combined forms of infantile and juvenile cataract			H26.06*	Combined forms of infantile and juvenile cataract			H26.06*	Combined forms of infantile and juvenile cataract			H26.06*	Combined forms of infantile and juvenile cataract			H26.06*	Combined forms of infantile and juvenile cataract			H26.06*	Combined forms of infantile and juvenile cataract			H26.06*	Combined forms of infantile and juvenile cataract			H26.06*	Combined forms of infantile and juvenile cataract			H26.06*	Combined forms of infantile and juvenile cataract			H26.06*	Combined forms of infantile and juvenile cataract			H26.06*	Combined forms of infantile and juvenile cataract			H26.06*	Combined forms of infantile and juvenile cataract			H26.06*	Combined forms of infantile and juvenile cataract			H26.06*	Combined forms of infantile and juvenile cataract			H26.06*	Combined forms of infantile and juvenile cataract			H26.06*	Combined forms of infantile and juvenile cataract			H26.06*	Combined forms of infantile and juvenile cataract			H26.06*	Combined forms of infantile and juvenile cataract			H26.06*	Combined forms of infantile and juvenile cataract			H26.06*	Combined forms of infantile and juvenile cataract			H26.06*	Combined forms of infantile and juvenile cataract			H26.06*	Combined forms of infantile and juvenile cataract			H26.06*	Combined forms of infantile and juvenile cataract			H26.06*	Combined forms of infantile and juvenile cataract			H26.06*	Combined forms of infantile and juvenile cataract			H26.06*	Combined forms of infantile and juvenile cataract			H26.06*	Combined forms of infantile and juvenile cataract			H26.06*	Combined forms of infantile and juvenile cataract			H26.06*	Combined forms of infantile and juvenile cataract			H26.06*	Combined forms of infantile and juvenile cataract			H26.06*	Combined forms of infantile and juvenile cataract			H26.06*	Combined forms of infantile and juvenile cataract			H26.06*	Combined forms of infantile and juvenile cataract			H26.06*	Combined forms of infantile and juvenile cataract			H26.06*	Combined forms of infantile and juvenile cataract			H26.06*	Combined forms of infantile and juvenile cataract			H26.06*	Combined forms of infantile and juvenile cataract			H26.06*	Combined forms of infantile and juvenile cataract			H26.06*	Combined forms of infantile and juvenile cataract			H26.06*	Combined forms of infantile and juvenile cataract			H26.06*	Combined forms of infantile and juvenile cataract			H26.06*	Combined forms of infantile and juvenile cataract			H26.06*	Combined forms of infantile and juvenile cataract			H26.06*	Combined forms of infantile and juvenile cataract			H26.06*	Combined forms of infantile and juvenile cataract			H26.06*	Combined forms of infantile and juvenile cataract			H26.06*	Combined forms of infantile and juvenile cataract			H26.06*	Combined forms of infantile and juvenile cataract			H26.06*	Combined forms of infantile and juvenile cataract			H26.06*	Combined forms of infantile and juvenile cataract			H26.06*	Combined forms of infantile and juvenile cataract			H26.06*	Combined forms of infantile and juvenile cataract			H26.06*	Combined forms of infantile and juvenile cataract			H26.06*	Combined forms of infantile and juvenile cataract			H26.06*	Combined forms of infantile and juvenile cataract			H26.06*	Combined forms of infantile and juvenile cataract			H26.06*	Combined forms of infantile and juvenile cataract			H26.06*	Combined forms of infantile and juvenile cataract			H26.06*	Combined forms of infantile and juvenile cataract			H26.06*	Combined forms of infantile and juvenile cataract			H26.06*	Combined forms of infantile and juvenile cataract			H26.06*	Combined forms of infantile and juvenile cataract			H26.06*	Combined forms of infantile and juvenile cataract			H26.06*	Combined forms of infantile and juvenile cataract			H26.06*	Combined forms of infantile and juvenile cataract			H26.06*	Combined forms of infantile and juvenile cataract			H26.06*	Combined forms of infantile and juvenile cataract			H26.06*	Combined forms of infantile and juvenile cataract			H26.06*	Combined forms of infantile and juvenile cataract			H26.06*	Combined forms of infantile and juvenile cataract			H26.06*	Combined forms of infantile and juvenile cataract			H26.06*	Combined forms of infantile and juvenile cataract			H26.06*	Combined forms of infantile and juvenile cataract			H26.06*	Combined forms of infantile and juvenile cataract			H26.06*	Combined forms of infantile and juvenile cataract			H26.06*	Combined forms of infantile and juvenile cataract			H26.06*	Combined forms of infantile and juvenile cataract			H26.06*	Combined forms of infantile and juvenile cataract			H26.06*	Combined forms of infantile and juvenile cataract			H26.06*	Combined forms of infantile and juvenile cataract			H26.06*	Combined forms of infantile and juvenile cataract			H26.06*	Combined forms of infantile and juvenile cataract			H26.06*	Combined forms of infantile and juvenile cataract			H26.06*	Combined forms of infantile and juvenile cataract			H26.06*	Combined forms of infantile and juvenile cataract			H26.06*	Combined forms of infantile and juvenile cataract			H26.06*	Combined forms of infantile and juvenile cataract			H26.06*	Combined forms of infantile and juvenile cataract			H26.06*	Combined forms of infantile and juvenile cataract			H26.06*	Combined forms of infantile and juvenile cataract			H26.06*	Combined forms of infantile and juvenile cataract			H26.06*	Combined forms of infantile and juvenile cataract			H26.06*	Combined forms of infantile and juvenile cataract			H26.06*	Combined forms of infantile and juvenile cataract			H26.06*	Combined forms of infantile and juvenile cataract			H26.06*	Combined forms of infantile and juvenile cataract			H26.06*	Combined forms of infantile and juvenile cataract			H26.06*	Combined forms of infantile and juvenile cataract			H26.06*	Combined forms of infantile and juvenile cataract			H26.06*	Combined forms of infantile and juvenile cataract			H26.06*	Combined forms of infantile and juvenile cataract			H26.06*	Combined forms of infantile and juvenile cataract			H26.06*	Combined forms of infantile and juvenile cataract			H26.06*	Combined forms of infantile and juvenile cataract			H26.06*	Combined forms of infantile and juvenile cataract			H26.06*	Combined forms of infantile and juvenile cataract			H26.06*	Combined forms of infantile and juvenile cataract			H26.06*	Combined forms of infantile and juvenile cataract			H26.06*	Combined forms of infantile and juvenile cataract			H26.06*	Combined forms of infantile and juvenile cataract			H26.06*	Combined forms of infantile and juvenile cataract			H26.06*	Combined forms of infantile and juvenile cataract			H26.06*	Combined forms of infantile and juvenile cataract			H26.06*	Combined forms of infantile and juvenile cataract			H26.06*	Combined forms of infantile and juvenile cataract			H26.06*	Combined forms of infantile and juvenile cataract			H26.06*	Combined forms of infantile and juvenile cataract			H26.06*	Combined forms of infantile and juvenile cataract			H26.06*	Combined forms of infantile and juvenile cataract			H26.06*	Combined forms of infantile and juvenile cataract			H26.06*	Combined forms of infantile and juvenile cataract			H26.06*	Combined forms of infantile and juvenile cataract			H26.06*	Combined forms of infantile and juvenile cataract			H26.06*	Combined forms of infantile and juvenile cataract			H26.06*	Combined forms of infantile and juvenile cataract			H26.06*	Combined forms of infantile and juvenile cataract			H26.06*	Combined forms of infantile and juvenile cataract			H26.06*	Combined forms of infantile and juvenile cataract			H26.06*	Combined forms of infantile and juvenile cataract			H26.06*	Combined forms of infantile and juvenile cataract			H26.06*	Combined forms of infantile and juvenile cataract			H26.06*	Combined forms of infantile and juvenile cataract			H26.06*	Combined forms of infantile and juvenile cataract			H26.06*	Combined forms of infantile and juvenile cataract			H26.06*	Combined forms of infantile and juvenile cataract			H26.06*	Combined forms of infantile and juvenile cataract			H26.06*	Combined forms of infantile and juvenile cataract			H26.06*	Combined forms of infantile and juvenile cataract			H26.06*	Combined forms of infantile and juvenile cataract			H26.06*	Combined forms of infantile and juvenile cataract			H26.06*	Combined forms of infantile and juvenile cataract			H26.06*	Combined forms of infantile and juvenile cataract			H26.06*	Combined forms of infantile and juvenile cataract			H26.06*	Combined forms of infantile and juvenile cataract			H26.06*	Combined forms of infantile and juvenile cataract			H26.06*	Combined forms of infantile and juvenile cataract			H26.06*	Combined forms of infantile and juvenile cataract			H26.06*	Combined forms of infantile and juvenile cataract			H26.06*	Combined forms of infantile and juvenile cataract			H26.06*	Combined forms of infantile and juvenile cataract			H26.06*	Combined forms of infantile and juvenile cataract			H26.06*	Combined forms of infantile and juvenile cataract			H26.06*	Combined forms of infantile and juvenile cataract			H26.06*	Combined forms of infantile and juvenile cataract			H26.06*	Combined forms of infantile and juvenile cataract			H26.06*	Combined forms of infantile and juvenile cataract			H26.06*	Combined forms of infantile and juvenile cataract			H26.06*	Combined forms of infantile and juvenile cataract			H26.06*	Combined forms of infantile and juvenile cataract			H26.06*	Combined forms of infantile and juvenile cataract			H26.06*	Combined forms of infantile and juvenile cataract			H26.06*	Combined forms of infantile and juvenile cataract			H26.06*	Combined forms of infantile and juvenile cataract			H26.06*	Combined forms of infantile and juvenile cataract			H26.06*	Combined forms of infantile and juvenile cataract			H26.06*	Combined forms of infantile and juvenile cataract			H26.06*	Combined forms of infantile and juvenile cataract			H26.06*	Combined forms of infantile and juvenile cataract			H26.06*	Combined forms of infantile and juvenile cataract			H26.06*	Combined forms of infantile and juvenile cataract			H26.06*	Combined forms of infantile and juvenile cataract			H26.06*	Combined forms of infantile and juvenile cataract			H26.06*	Combined forms of infantile and juvenile cataract			H26.06*	Combined forms of infantile and juvenile cataract			H26.06*	Combined forms of infantile and juvenile cataract			H26.06*	Combined forms of infantile and juvenile cataract			H26.06*	Combined forms of infantile and juvenile cataract			H26.06*	Combined forms of infantile and juvenile cataract			H26.06*	Combined forms of infantile and juvenile cataract			H26.06*	Combined forms of infantile and juvenile cataract			H26.06*	Combined forms of infantile and juvenile cataract			H26.06*	Combined forms of infantile and juvenile cataract			H26.06*	Combined forms of infantile and juvenile cataract			H26.06*	Combined forms of infantile and juvenile cataract			H26.06*	Combined forms of infantile and juvenile cataract			H26.06*	Combined forms of infantile and juvenile cataract			H26.06*	Combined forms of infantile and juvenile cataract			H26.06*	Combined forms of infantile and juvenile cataract			H26.06*	Combined forms of infantile and juvenile cataract			H26.06*	Combined forms of infantile and juvenile cataract			H26.06*	Combined forms of infantile and juvenile cataract			H26.06*	Combined forms of infantile and juvenile cataract			H26.06*	Combined forms of infantile and juvenile cataract			H26.06*	Combined forms of infantile and juvenile cataract			H26.06*	Combined forms of infantile and juvenile cataract			H26.06*	Combined forms of infantile and juvenile cataract			H26.06*	Combined forms of infantile and juvenile cataract			H26.06*	Combined forms of infantile and juvenile cataract			H26.06*	Combined forms of infantile and juvenile cataract			H26.06*	Combined forms of infantile and juvenile cataract			H26.06*	Combined forms of infantile and juvenile cataract			H26.06*	Combined forms of infantile and juvenile cataract			H26.06*	Combined forms of infantile and juvenile cataract			H26.06*	Combined forms of infantile and juvenile cataract			H26.06*	Combined forms of infantile and juvenile cataract			H26.06*	Combined forms of infantile and juvenile cataract			H26.06*	Combined forms of infantile and juvenile cataract			H26.06*	Combined forms of infantile and juvenile cataract			H26.06*	Combined forms of infantile and juvenile cataract			H26.06*	Combined forms of infantile and juvenile cataract			H26.06*	Combined forms of infantile and juvenile cataract			H26.06*	Combined forms of infantile and juvenile cataract			H26.06*	Combined forms of infantile and juvenile cataract			H26.06*	Combined forms of infantile and juvenile cataract			H26.06*	Combined forms of infantile and juvenile cataract			H26.06*	Combined forms of infantile and juvenile cataract			H26.06*	Combined forms of infantile and juvenile cataract			H26.06*	Combined forms of infantile and juvenile cataract			H26.06*	Combined forms of infantile and juvenile cataract			H26.06*	Combined forms of infantile and juvenile cataract			H26.06*	Combined forms of infantile and juvenile cataract			H26.06*	Combined forms of infantile and juvenile cataract			H26.06*	Combined forms of infantile and juvenile cataract			H26.06*	Combined forms of infantile and juvenile cataract			H26.06*	Combined forms of infantile and juvenile cataract			H26.06*	Combined forms of infantile and juvenile cataract			H26.06*	Combined forms of infantile and juvenile cataract			H26.06*	Combined forms of infantile and juvenile cataract			H26.06*	Combined forms of infantile and juvenile cataract			H26.06*	Combined forms of infantile and juvenile cataract			H26.06*	Combined forms of infantile and juvenile cataract			H26.06*	Combined forms of infantile and juvenile cataract			H26.06*	Combined forms of infantile and juvenile cataract			H26.06*	Combined forms of infantile and juvenile cataract			H26.06*	Combined forms of infantile and juvenile cataract			H26.06*	Combined forms of infantile and juvenile cataract			H26.06*	Combined forms of infantile and juvenile cataract			H26.06*	Combined forms of infantile and juvenile cataract			H26.06*	Combined forms of infantile and juvenile cataract			H26.06*	Combined forms of infantile and juvenile cataract			H26.06*	Combined forms of infantile and juvenile cataract			H26.06*	Combined forms of infantile and juvenile cataract			H26.06*	Combined forms of infantile and juvenile cataract			H26.06*	Combined forms of infantile and juvenile cataract			H26.06*	Combined forms of infantile and juvenile cataract			H26.06*	Combined forms of infantile and juvenile cataract			H26.06*	Combined forms of infantile and juvenile cataract			H26.06*	Combined forms of infantile and juvenile cataract			H26.06*	Combined forms of infantile and juvenile cataract			H26.06*	Combined forms of infantile and juvenile cataract			H26.06*	Combined forms of infantile and juvenile cataract			H26.06*	Combined forms of infantile and juvenile cataract			H26.06*	Combined forms of infantile and juvenile cataract			H26.06*	Combined forms of infantile and juvenile cataract			H26.06*	Combined forms of infantile and juvenile cataract			H26.06*	Combined forms of infantile and juvenile cataract			H26.06*	Combined forms of infantile and juvenile cataract			H26.06*	Combined forms of infantile and juvenile cataract			H26.06*	Combined forms of infantile and juvenile cataract			H26.06*	Combined forms of infantile and juvenile cataract			H26.06*	Combined forms of infantile and juvenile cataract			H26.06*	Combined forms of infantile and juvenile cataract			H26.06*	Combined forms of infantile and juvenile cataract			H26.06*	Combined forms of infantile and juvenile cataract			H26.06*	Combined forms of infantile and juvenile cataract			H26.06*	Combined forms of infantile and juvenile cataract			H26.06*	Combined forms of infantile and juvenile cataract			H26.06*	Combined forms of infantile and juvenile cataract			H26.06*	Combined forms of infantile and juvenile cataract			H26.06*	Combined forms of infantile and juvenile cataract			H26.06*	Combined forms of infantile and juvenile cataract			H26.06*	Combined forms of infantile and juvenile cataract			H26.06*	Combined forms of infantile and juvenile cataract			H26.06*	Combined forms of infantile and juvenile cataract			H26.06*	Combined forms of infantile and juvenile cataract			H26.06*	Combined forms of infantile and juvenile cataract			H26.06*	Combined forms of infantile and juvenile cataract			H26.06*	Combined forms of infantile and juvenile cataract			H26.06*	Combined forms of infantile and juvenile cataract			H26.06*	Combined forms of infantile and juvenile cataract			H26.06*	Combined forms of infantile and juvenile cataract			H26.06*	Combined forms of infantile and juvenile cataract			H26.06*	Combined forms of infantile and juvenile cataract			H26.06*	Combined forms of infantile and juvenile cataract			H26.06*	Combined forms of infantile and juvenile cataract			H26.06*	Combined forms of infantile and juvenile cataract			H26.06*	Combined forms of infantile and juvenile cataract			H26.06*	Combined forms of infantile and juvenile cataract			H26.06*	Combined forms of infantile and juvenile cataract			H26.06*	Combined forms of infantile and juvenile cataract			H26.06*	Combined forms of infantile and juvenile cataract			H26.06*	Combined forms of infantile and juvenile cataract			H26.06*	Combined forms of infantile and juvenile cataract			H26.06*	Combined forms of infantile and juvenile cataract			H26.06*	Combined forms of infantile and juvenile cataract			H26.06*	Combined forms of infantile and juvenile cataract			H26.06*	Combined forms of infantile and juvenile cataract			H26.06*	Combined forms of infantile and juvenile cataract			H26.06*	Combined forms of infantile and juvenile cataract			H26.06*	Combined forms of infantile and juvenile cataract			H26.06*	Combined forms of infantile and juvenile cataract			H26.06*	Combined forms of infantile and juvenile cataract			H26.06*	Combined forms of infantile and juvenile cataract			H26.06*	Combined forms of infantile and juvenile cataract			H26.06*	Combined forms of infantile and juvenile cataract			H26.06*	Combined forms of infantile and juvenile cataract			H26.06*	Combined forms of infantile and juvenile cataract			H26.06*	Combined forms of infantile and juvenile cataract			H26.06*	Combined forms of infantile and juvenile cataract			H26.06*	Combined forms of infantile and juvenile cataract			H26.06*	Combined forms of infantile and juvenile cataract			H26.06*	Combined forms of infantile and juvenile cataract			H26.06*	Combined forms of infantile and juvenile cataract			H26.06*	Combined forms of infantile and juvenile cataract			H26.06*	Combined forms of infantile and juvenile cataract			H26.06*	Combined forms of infantile and juvenile cataract			H26.06*	Combined forms of infantile and juvenile cataract			H26.06*	Combined forms of infantile and juvenile cataract			H26.06*	Combined forms of infantile and juvenile cataract			H26.06*	Combined forms of infantile and juvenile cataract			H26.06*	Combined forms of infantile and juvenile cataract			H26.06*	Combined forms of infantile and juvenile cataract			H26.06*	Combined forms of infantile and juvenile cataract			H26.06*	Combined forms of infantile and juvenile cataract			H26.06*	Combined forms of infantile and juvenile cataract			H26.06*	Combined forms of infantile and juvenile cataract			H26.06*	Combined forms of infantile and juvenile cataract			H26.06*	Combined forms of infantile and juvenile cataract			H26.06*	Combined forms of infantile and juvenile cataract			H26.06*	Combined forms of infantile and juvenile cataract			H26.06*	Combined forms of infantile and juvenile cataract			H26.06*	Combined forms of infantile and juvenile cataract			H26.06*	Combined forms of infantile and juvenile cataract			H26.06*	Combined forms of infantile and juvenile cataract			H26.06*	Combined forms of infantile and juvenile cataract			H26.06*	Combined forms of infantile and juvenile cataract			H26.06*	Combined forms of infantile and juvenile cataract			H26.06*	Combined forms of infantile and juvenile cataract			H26.06*	Combined forms of infantile and juvenile cataract			H26.06*	Combined forms of infantile and juvenile cataract			H26.06*	Combined forms of infantile and juvenile cataract			H26.06*	Combined forms of infantile and juvenile cataract			H26.06*	Combined forms of infantile and juvenile cataract			H26.06*	Combined forms of infantile and juvenile cataract			H26.06*	Combined forms of infantile and juvenile cataract			H26.06*	Combined forms of infantile and juvenile cataract			H26.06*	Combined forms of infantile and juvenile cataract			H26.06*	Combined forms of infantile and juvenile cataract			H26.06*	Combined forms of infantile and juvenile cataract			H26.06*	Combined forms of infantile and juvenile cataract			H26.06*	Combined forms of infantile and juvenile cataract			H26.06*	Combined forms of infantile and juvenile cataract			H26.06*	Combined forms of infantile and juvenile cataract			H26.06*	Combined forms of infantile and juvenile cataract			H26.06*	Combined forms of infantile and juvenile cataract			H26.06*	Combined forms of infantile and juvenile cataract			H26.06*	Combined forms of infantile and juvenile cataract			H26.06*	Combined forms of infantile and juvenile cataract			H26.06*	Combined forms of infantile and juvenile cataract			H26.06*	Combined forms of infantile and juvenile cataract			H26.06*	Combined forms of infantile and juvenile cataract			H26.06*	Combined forms of infantile and juvenile cataract			H26.06*	Combined forms of infantile and juvenile cataract			H26.06*	Combined forms of infantile and juvenile cataract			H26.06*	Combined forms of infantile and juvenile cataract			H26.06*	Combined forms of infantile and juvenile cataract			H26.06*	Combined forms of infantile and juvenile cataract			H26.06*	Combined forms of infantile and juvenile cataract			H26.06*	Combined forms of infantile and juvenile cataract			H26.06*	Combined forms of infantile and juvenile cataract			H26.06*	Combined forms of infantile and juvenile cataract			H26.06*	Combined forms of infantile and juvenile cataract			H26.06*	Combined forms of infantile and juvenile cataract			H26.06*	Combined forms of infantile and juvenile cataract			H26.06*	Combined forms of infantile and juvenile cataract			H26.06*	Combined forms of infantile and juvenile cataract			H26.06*	Combined forms of infantile and juvenile cataract			H26.06*	Combined forms of infantile and juvenile cataract			H26.06*	Combined forms of infantile and juvenile cataract			H26.06*	Combined forms of infantile and juvenile cataract			H26.06*	Combined forms of infantile and juvenile cataract			H26.06*	Combined forms of infantile and juvenile cataract			H26.06*	Combined forms of infantile and juvenile cataract			H26.06*	Combined forms of infantile and juvenile cataract			H26.06*	Combined forms of infantile and juvenile cataract			H26.06*	Combined forms of infantile and juvenile cataract			H26.06*	Combined forms of infantile and juvenile cataract			H26.06*	Combined forms of infantile and juvenile cataract			H26.06*	Combined forms of infantile and juvenile cataract			H26.06*	Combined forms of infantile and juvenile cataract			H26.06*	Combined forms of infantile and juvenile cataract			H26.06*	Combined forms of infantile and juvenile cataract			H26.06*	Combined forms of infantile and juvenile cataract			H26.06*	Combined forms of infantile and juvenile cataract			H26.06*	Combined forms of infantile and juvenile cataract			H26.06*	Combined forms of infantile and juvenile cataract			H26.06*	Combined forms of infantile and juvenile cataract			H26.06*	Combined forms of infantile and juvenile cataract			H26.06*	Combined forms of infantile and juvenile cataract			H26.06*	Combined forms of infantile and juvenile cataract			H26.06*	Combined forms of infantile and juvenile cataract			H26.06*	Combined forms of infantile and juvenile cataract			H26.06*	Combined forms of infantile and juvenile cataract			H26.06*	Combined forms of infantile and juvenile cataract			H26.06*	Combined forms of infantile and juvenile cataract			H26.06*	Combined forms of infantile and juvenile cataract			H26.06*	Combined forms of infantile and juvenile cataract			H26.06*	Combined forms of infantile and juvenile cataract			H26.06*	Combined forms of infantile and juvenile cataract			H26.06*	Combined forms of infantile and juvenile cataract			H26.06*	Combined forms of infantile and juvenile cataract			H26.06*	Combined forms of infantile and juvenile cataract			H26.06*	Combined forms of infantile and juvenile cataract			H26.06*	Combined forms of infantile and juvenile cataract			H26.06*	Combined forms of infantile and juvenile cataract			H26.06*	Combined forms of infantile and juvenile cataract			H26.06*	Combined forms of infantile and juvenile cataract			H26.06*	Combined forms of infantile and juvenile cataract			H26.06*	Combined forms of infantile and juvenile cataract			H26.06*	Combined forms of infantile and juvenile cataract			H26.06*	Combined forms of infantile and juvenile cataract			H26.06*	Combined forms of infantile and juvenile cataract			H26.06*	Combined forms of infantile and juvenile cataract			H26.06*	Combined forms of infantile and juvenile cataract			H26.06*	Combined forms of infantile and juvenile cataract			H26.06*	Combined forms of infantile and juvenile cataract			H26.06*	Combined forms of infantile and juvenile cataract			H26.06*	Combined forms of infantile and juvenile cataract			H26.06*	Combined forms of infantile and juvenile cataract			H26.06*	Combined forms of infantile and juvenile cataract			H26.06*	Combined forms of infantile and juvenile cataract			H26.06*	Combined forms of infantile and juvenile cataract			H26.06*	Combined forms of infantile and juvenile cataract			H26.06*	Combined forms of infantile and juvenile cataract			H26.06*	Combined forms of infantile and juvenile cataract			H26.06*	Combined forms of infantile and juvenile cataract			H26.06*	Combined forms of infantile and juvenile cataract			H26.06*	Combined forms of infantile and juvenile cataract			H26.06*	Combined forms of infantile and juvenile cataract			H26.06*	Combined forms of infantile and juvenile cataract			H26.06*	Combined forms of infantile and juvenile cataract			H26.06*	Combined forms of infantile and juvenile cataract			H26.06*	Combined forms of infantile and juvenile cataract			H26.06*	Combined forms of infantile and juvenile cataract			H26.06*	Combined forms of infantile and juvenile cataract			H26.06*	Combined forms of infantile and juvenile cataract			H26.06*	Combined forms of infantile and juvenile cataract			H26.06*	Combined forms of infantile and juvenile cataract			H26.06*	Combined forms of infantile and juvenile cataract			H26.06*	Combined forms of infantile and juvenile cataract			H26.06*	Combined forms of infantile and juvenile cataract			H26.06*	Combined forms of infantile and juvenile cataract			H26.06*	Combined forms of infantile and juvenile cataract			H26.06*	Combined forms of infantile and juvenile cataract			H26.06*	Combined forms of infantile and juvenile cataract			H26.06*	Combined forms of infantile and juvenile cataract			H26.06*	Combined forms of infantile and juvenile cataract			H26.06*	Combined forms of infantile and juvenile cataract			H26.06*	Combined forms of infantile and juvenile cataract			H26.06*	Combined forms of infantile and juvenile cataract			H26.06*	Combined forms of infantile and juvenile cataract			H26.06*	Combined forms of infantile and juvenile cataract			H26.06*	Combined forms of infantile and juvenile cataract			H26.06*	Combined forms of infantile and juvenile cataract			H26.06*	Combined forms of infantile and juvenile cataract			H26.06*	Combined forms of infantile and juvenile cataract			H26.06*	Combined forms of infantile and juvenile cataract			H26.06*	Combined forms of infantile and juvenile cataract			H26.06*	Combined forms of infantile and juvenile cataract			H26.06*	Combined forms of infantile and juvenile cataract			H26.06*	Combined forms of infantile and juvenile cataract			H26.06*	Combined forms of infantile and juvenile cataract			H26.06*	Combined forms of infantile and juvenile cataract			H26.06*	Combined forms of infantile and juvenile cataract			H26.06*	Combined forms of infantile and juvenile cataract			H26.06*	Combined forms of infantile and juvenile cataract			H26.06*	Combined forms of infantile and juvenile cataract			H26.06*	Combined forms of infantile and juvenile cataract			H26.06*	Combined forms of infantile and juvenile cataract			H26.06*	Combined forms of infantile and juvenile cataract			H26.06*	Combined forms of infantile and juvenile cataract			H26.06*	Combined forms of infantile and juvenile cataract			H26.06*	Combined forms of infantile and juvenile cataract			H26.06*	Combined forms of infantile and juvenile cataract			H26.06*	Combined forms of infantile and juvenile cataract			H26.06*	Combined forms of infantile and juvenile cataract			H26.06*	Combined forms of infantile and juvenile cataract			H26.06*	Combined forms of infantile and juvenile cataract			H26.06*	Combined forms of infantile and juvenile cataract			H26.06*	Combined forms of infantile and juvenile cataract			H26.06*	Combined forms of infantile and juvenile cataract			H26.06*	Combined forms of infantile and juvenile cataract			H26.06*	Combined forms of infantile and juvenile cataract			H26.06*	Combined forms of infantile and juvenile cataract			H26.06*	Combined forms of infantile and juvenile cataract			H26.06*	Combined forms of infantile and juvenile cataract			H26.06*	Combined forms of infantile and juvenile cataract			H26.06*	Combined forms of infantile and juvenile cataract			H26.06*	Combined forms of infantile and juvenile cataract			H26.06*	Combined forms of infantile and juvenile cataract			H26.06*	Combined forms of infantile and juvenile cataract			H26.06*	Combined forms of infantile and juvenile cataract			H26.06*	Combined forms of infantile and juvenile cataract			H26.06*	Combined forms of infantile and juvenile cataract			H26.06*	Combined forms of infantile and juvenile cataract			H26.06*	Combined forms of infantile and juvenile cataract			H26.06*	Combined forms of infantile and juvenile cataract			H26.06*	Combined forms of infantile and juvenile cataract			H26.06*	Combined forms of infantile and juvenile cataract			H26.06*	Combined forms of infantile and juvenile cataract			H26.06*	Combined forms of infantile and juvenile cataract			H26.06*	Combined forms of infantile and juvenile cataract			H26.06*	Combined forms of infantile and juvenile cataract			H26.06*	Combined forms of infantile and juvenile cataract			H26.06*	Combined forms of infantile and juvenile cataract			H26.06*	Combined forms of infantile and juvenile cataract			H26.06*	Combined forms of infantile and juvenile cataract			H26.06*	Combined forms of infantile and juvenile cataract			H26.06*	Combined forms of infantile and juvenile cataract			H26.06*	Combined forms of infantile and juvenile cataract			H26.06*	Combined forms of infantile and juvenile cataract			H26.06*	Combined forms of infantile and juvenile cataract			H26.06*	Combined forms of infantile and juvenile cataract			H26.06*	Combined forms of infantile and juvenile cataract			H26.06*	Combined forms of infantile and juvenile cataract			H26.06*	Combined forms of infantile and juvenile cataract			H26.06*	Combined forms of infantile and juvenile cataract			H26.06*	Combined forms of infantile and juvenile cataract			H26.06*	Combined forms of infantile and juvenile cataract			H26.06*	Combined forms of infantile and juvenile cataract			H26.06*	Combined forms of infantile and juvenile cataract			H26.06*	Combined forms of infantile and juvenile cataract			H26.06*	Combined forms of infantile and juvenile cataract			H26.06*	Combined forms of infantile and juvenile cataract			H26.06*	Combined forms of infantile and juvenile cataract			H26.06*	Combined forms of infantile and juvenile cataract			H26.06*	Combined forms of infantile and juvenile cataract			H26.06*	Combined forms of infantile and juvenile cataract			H26.06*	Combined forms of infantile and juvenile cataract			H26.06*	Combined forms of infantile and juvenile cataract			H26.06*	Combined forms of infantile and juvenile cataract			H26.06*	Combined forms of infantile and juvenile cataract			H26.06*	Combined forms of infantile and juvenile cataract			H26.06*	Combined forms of infantile and juvenile cataract			H26.06*	Combined forms of infantile and juvenile cataract			H26.06*	Combined forms of infantile and juvenile cataract			H26.06*	Combined forms of infantile and juvenile cataract			H26.06*	Combined forms of infantile and juvenile cataract			H26.06*	Combined forms of infantile and juvenile cataract			H26.06*	Combined forms of infantile and juvenile cataract			H26.06*	Combined forms of infantile and juvenile cataract			H26.06*	Combined forms of infantile and juvenile cataract			H26.06*	Combined forms of infantile and juvenile cataract			H26.06*	Combined forms of infantile and juvenile cataract			H26.06*	Combined forms of infantile and juvenile cataract			H26.06*	Combined forms of infantile and juvenile cataract			H26.06*	Combined forms of infantile and juvenile cataract			H26.06*	Combined forms of infantile and juvenile cataract			H26.06*	Combined forms of infantile and juvenile cataract			H26.06*	Combined forms of infantile and juvenile cataract			H26.06*	Combined forms of infantile and juvenile cataract			H26.06*	Combined forms of infantile and juvenile cataract			H26.06*	Combined forms of infantile and juvenile cataract			H26.06*	Combined forms of infantile and juvenile cataract			H26.06*	Combined forms of infantile and juvenile cataract			H26.06*	Combined forms of infantile and juvenile cataract			H26.06*	Combined forms of infantile and juvenile cataract			H26.06*	Combined forms of infantile and juvenile cataract			H26.06*	Combined forms of infantile and juvenile cataract			H26.06*	Combined forms of infantile and juvenile cataract			H26.06*	Combined forms of infantile and juvenile cataract			H26.06*	Combined forms of infantile and juvenile cataract			H26.06*	Combined forms of infantile and juvenile cataract			H26.06*	Combined forms of infantile and juvenile cataract			H26.06*	Combined forms of infantile and juvenile cataract			H26.06*	Combined forms of infantile and juvenile cataract			H26.06*	Combined forms of infantile and juvenile cataract			H26.06*	Combined forms of infantile and juvenile cataract			H26.06*	Combined forms of infantile and juvenile cataract			H26.06*	Combined forms of infantile and juvenile cataract			H26.06*	Combined forms of infantile and juvenile cataract			H26.06*	Combined forms of infantile and juvenile cataract			H26.06*	Combined forms of infantile and juvenile cataract			H26.06*	Combined forms of infantile and juvenile cataract			H26.06*	Combined forms of infantile and juvenile cataract			H26.06*	Combined forms of infantile and juvenile cataract			H26.06*	Combined forms of infantile and juvenile cataract			H26.06*	Combined forms of infantile and juvenile cataract			H26.06*	Combined forms of infantile and juvenile cataract			H26.06*	Combined forms of infantile and juvenile cataract			H26.06*	Combined forms of infantile and juvenile cataract			H26.06*	Combined forms of infantile and juvenile cataract			H26.06*	Combined forms of infantile and juvenile cataract			H26.06*	Combined forms of infantile and juvenile cataract			H26.06*	Combined forms of infantile and juvenile cataract			H26.06*	Combined forms of infantile and juvenile cataract			H26.06*	Combined forms of infantile and juvenile cataract			H26.06*	Combined forms of infantile and juvenile cataract			H26.06*	Combined forms of infantile and juvenile cataract			H26.06*	Combined forms of infantile and juvenile cataract			H26.06*	Combined forms of infantile and juvenile cataract			H26.06*	Combined forms of infantile and juvenile cataract			H26.06*	Combined forms of infantile and juvenile cataract			H26.06*	Combined forms of infantile and juvenile cataract			H26.06*	Combined forms of infantile and juvenile cataract			H26.06*	Combined forms of infantile and juvenile cataract			H26.06*	Combined forms of infantile and juvenile cataract			H26.06*	Combined forms of infantile and juvenile cataract			H26.06*	Combined forms of infantile and juvenile cataract			H26.06*	Combined forms of infantile and juvenile cataract			H26.06*	Combined forms of infantile and juvenile cataract			H26.06*	Combined forms of infantile and juvenile cataract			H26.06*	Combined forms of infantile and juvenile cataract			H26.06*	Combined forms of infantile and juvenile cataract			H26.06*	Combined forms of infantile and juvenile cataract			H26.06*	Combined forms of infantile and juvenile cataract			H26.06*	Combined forms of infantile and juvenile cataract			H26.06*	Combined forms of infantile and juvenile cataract			H26.06*	Combined forms of infantile and juvenile cataract			H26.06*	Combined forms of infantile and juvenile cataract			H26.06*	Combined forms of infantile and juvenile cataract			H26.06*	Combined forms of infantile and juvenile cataract			H26.06*	Combined forms of infantile and juvenile cataract			H26.06*	Combined forms of infantile and juvenile cataract			H26.06*	Combined forms of infantile and juvenile cataract			H26.06*	Combined forms of infantile and juvenile cataract			H26.06*	Combined forms of infantile and juvenile cataract			H26.06*	Combined forms of infantile and juvenile cataract			H26.06*	Combined forms of infantile and juvenile cataract			H26.06*	Combined forms of infantile and juvenile cataract			H26.06*	Combined forms of infantile and juvenile cataract			H26.06*	Combined forms of infantile and juvenile cataract			H26.06*	Combined forms of infantile and juvenile cataract			H26.06*	Combined forms of infantile and juvenile cataract			H26.06*	Combined forms of infantile and juvenile cataract			H26.06*	Combined forms of infantile and juvenile cataract			H26.06*	Combined forms of infantile and juvenile cataract			H26.06*	Combined forms of infantile and juvenile cataract			H26.06*	Combined forms of infantile and juvenile cataract			H26.06*	Combined forms of infantile and juvenile cataract			H26.06*	Combined forms of infantile and juvenile cataract			H26.06*	Combined forms of infantile and juvenile cataract			H26.06*	Combined forms of infantile and juvenile cataract			H26.06*	Combined forms of infantile and juvenile cataract			H26.06*	Combined forms of infantile and juvenile cataract			H26.06*	Combined forms of infantile and juvenile cataract			H26.06*	Combined forms of infantile and juvenile cataract			H26.06*	Combined forms of infantile and juvenile cataract			H26.06*	Combined forms of infantile and juvenile cataract			H26.06*	Combined forms of infantile and juvenile cataract			H26.06*	Combined forms of infantile and juvenile cataract			H26.06*	Combined forms of infantile and juvenile cataract			H26.06*	Combined forms of infantile and juvenile cataract			H26.06*	Combined forms of infantile and juvenile cataract			H26.06*	Combined forms of infantile and juvenile cataract			H26.06*	Combined forms of infantile and juvenile cataract			H26.06*	Combined forms of infantile and juvenile cataract			H26.06*	Combined forms of infantile and juvenile cataract			H26.06*	Combined forms of infantile and juvenile cataract			H26.06*	Combined forms of infantile and juvenile cataract			H26.06*	Combined forms of infantile and juvenile cataract			H26.06*	Combined forms of infantile and juvenile cataract			H26.06*	Combined forms of infantile and juvenile cataract			H26.06*	Combined forms of infantile and juvenile cataract			H26.06*	Combined forms of infantile and juvenile cataract			H26.06*	Combined forms of infantile and juvenile cataract			H26.06*	Combined forms of infantile and juvenile cataract			H26.06*	Combined forms of infantile and juvenile cataract			H26.06*	Combined forms of infantile and juvenile cataract			H26.06*	Combined forms of infantile and juvenile cataract			H26.06*	Combined forms of infantile and juvenile cataract			H26.06*	Combined forms of infantile and juvenile cataract			H26.06*	Combined forms of infantile and juvenile cataract			H26.06*	Combined forms of infantile and juvenile cataract			H26.06*	Combined forms of infantile and juvenile cataract			H26.06*	Combined forms of infantile and juvenile cataract			H26.06*	Combined forms of infantile and juvenile cataract			H26.06*	Combined forms of infantile and juvenile cataract			H26.06*	Combined forms of infantile and juvenile cataract			H26.06*	Combined forms of infantile and juvenile cataract			H26.06*	Combined forms of infantile and juvenile cataract			H26.06*	Combined forms of infantile and juvenile cataract			H26.06*	Combined forms of infantile and juvenile cataract			H26.06*	Combined forms of infantile and juvenile cataract			H26.06*	Combined forms of infantile and juvenile cataract			H26.06*	Combined forms of infantile and juvenile cataract			H26.06*	Combined forms of infantile and juvenile cataract			H26.06*	Combined forms of infantile and juvenile cataract			H26.06*	Combined forms of infantile and juvenile cataract			H26.06*	Combined forms of infantile and juvenile cataract			H26.06*	Combined forms of infantile and juvenile cataract			H26.06*	Combined forms of infantile and juvenile cataract			H26.06*	Combined forms of infantile and juvenile cataract			H26.06*	Combined forms of infantile and juvenile cataract			H26.06*	Combined forms of infantile and juvenile cataract			H26.06*	Combined forms of infantile and juvenile cataract			H26.06*	Combined forms of infantile and juvenile cataract			H26.06*	Combined forms of infantile and juvenile cataract			H26.06*	Combined forms of infantile and juvenile cataract			H26.06*	Combined forms of infantile and juvenile cataract			H26.06*	Combined forms of infantile and juvenile cataract			H26.06*	Combined forms of infantile and juvenile cataract			H26.06*	Combined forms of infantile and juvenile cataract			H26.06*	Combined forms of infantile and juvenile cataract			H26.06*	Combined forms of infantile and juvenile cataract			H26.06*	Combined forms of infantile and juvenile cataract			H26.06*	Combined forms of infantile and juvenile cataract			H26.06*	Combined forms of infantile and juvenile cataract			H26.06*	Combined forms of infantile and juvenile cataract			H26.06*	Combined forms of infantile and juvenile cataract			H26.06*	Combined forms of infantile and juvenile cataract			H26.06*	Combined forms of infantile and juvenile cataract			H26.06*	Combined forms of infantile and juvenile cataract			H26.06*	Combined forms of infantile and juvenile cataract			H26.06*	Combined forms of infantile and juvenile cataract			H26.06*	Combined forms of infantile and juvenile cataract			H26.06*	Combined forms of infantile and juvenile cataract			H26.06*	Combined forms of infantile and juvenile cataract			H26.06*	Combined forms of infantile and juvenile cataract			H26.06*	Combined forms of infantile and juvenile cataract			H26.06*	Combined forms of infantile and juvenile cataract			H26.06*	Combined forms of infantile and juvenile cataract			H26.06*	Combined forms of infantile and juvenile cataract			H26.06*	Combined forms of infantile and juvenile cataract			H26.06*	Combined forms of infantile and juvenile cataract			H26.06*	Combined forms of infantile and juvenile cataract			H26.06*	Combined forms of infantile and juvenile cataract			H26.06*	Combined forms of infantile and juvenile cataract			H26.06*	Combined forms of infantile and juvenile cataract			H26.06*	Combined forms of infantile and juvenile cataract			H26.06*	Combined forms of infantile and juvenile cataract			H26.06*	Combined forms of infantile and juvenile cataract			H26.06*	Combined forms of infantile and juvenile cataract			H26.06*	Combined forms of infantile and juvenile cataract			H26.06*	Combined forms of infantile and juvenile cataract			H26.06*	Combined forms of infantile and juvenile cataract			H26.06*	Combined forms of infantile and juvenile cataract			H26.06*	Combined forms of infantile and juvenile cataract			H26.06*	Combined forms of infantile and juvenile cataract			H26.06*	Combined forms of infantile and juvenile cataract			H26.06*	Combined forms of infantile and juvenile cataract			H26.06*	Combined forms of infantile and juvenile cataract			H26.06*	Combined forms of infantile and juvenile cataract			H26.06*	Combined forms of infantile and juvenile cataract			H26.06*	Combined forms of infantile and juvenile cataract			H26.06*	Combined forms of infantile and juvenile cataract			H26.06*	Combined forms of infantile and juvenile cataract			H26.06*	Combined forms of infantile and juvenile cataract			H26.06*	Combined forms of infantile and juvenile cataract			H26.06*	Combined forms of infantile and juvenile cataract			H26.06*	Combined forms of infantile and juvenile cataract			H26.06*	Combined forms of infantile and juvenile cataract			H26.06*	Combined forms of infantile and juvenile cataract			H26.06*	Combined forms of infantile and juvenile cataract			H26.06*	Combined forms of infantile and juvenile cataract			H26.06*	Combined forms of infantile and juvenile cataract			H26.06*	Combined forms of infantile and juvenile cataract			H26.06*	Combined forms of infantile and juvenile cataract			H26.06*	Combined forms of infantile and juvenile cataract			H26.06*	Combined forms of infantile and juvenile cataract			H26.06*	Combined forms of infantile and juvenile cataract			H26.06*	Combined forms of infantile and juvenile cataract			H26.06*	Combined forms of infantile and juvenile cataract			H26.06*	Combined forms of infantile and juvenile cataract			H26.06*	Combined forms of infantile and juvenile cataract			H26.06*	Combined forms of infantile and juvenile cataract			H26.06*	Combined forms of infantile and juvenile cataract			H26.06*	Combined forms of infantile and juvenile cataract			H26.06*	Combined forms of infantile and juvenile cataract			H26.06*	Combined forms of infantile and juvenile cataract			H26.06*	Combined forms of infantile and juvenile cataract			H26.06*	Combined forms of infantile and juvenile cataract			H26.06*	Combined forms of infantile and juvenile cataract			H26.06*	Combined forms of infantile and juvenile cataract			H26.06*	Combined forms of infantile and juvenile cataract			H26.06*	Combined forms of infantile and juvenile cataract			H26.06*	Combined forms of infantile and juvenile cataract			H26.06*	Combined forms of infantile and juvenile cataract			H26.06*	Combined forms of infantile and juvenile cataract			H26.06*	Combined forms of infantile and juvenile cataract			H26.06*	Combined forms of infantile and juvenile cataract			H26.06*	Combined forms of infantile and juvenile cataract			H26.06*	Combined forms of infantile and juvenile cataract			H26.06*	Combined forms of infantile and juvenile cataract			H26.06*	Combined forms of infantile and juvenile cataract			H26.06*	Combined forms of infantile and juvenile cataract			H26.06*	Combined forms of infantile and juvenile cataract			H26.06*	Combined forms of infantile and juvenile cataract			H26.06*	Combined forms of infantile and juvenile cataract			H26.06*	Combined forms of infantile and juvenile cataract			H26.06*	Combined forms of infantile and juvenile cataract			H26.06*	Combined forms of infantile and juvenile cataract			H26.06*	Combined forms of infantile and juvenile cataract			H26.06*	Combined forms of infantile and juvenile cataract			H26.06*	Combined forms of infantile and juvenile cataract			H26.06*	Combined forms of infantile and juvenile cataract			H26.06*	Combined forms of infantile and juvenile cataract			H26.06*	Combined forms of infantile and juvenile cataract			H26.06*	Combined forms of infantile and juvenile cataract			H26.06*	Combined forms of infantile and juvenile cataract			H26.06*	Combined forms of infantile and juvenile cataract			H26.06*	Combined forms of infantile and juvenile cataract			H26.06*	Combined forms of infantile and juvenile cataract			H26.06*	Combined forms of infantile and juvenile cataract			H26.06*	Combined forms of infantile and juvenile cataract			H26.06*	Combined forms of infantile and juvenile cataract			H26.06*	Combined forms of infantile and juvenile cataract			H26.06*	Combined forms of infantile and juvenile cataract			H26.06*	Combined forms of infantile and juvenile cataract			H26.06*	Combined forms of infantile and juvenile cataract			H26.06*	Combined forms of infantile and juvenile cataract			H26.06*	Combined forms of infantile and juvenile cataract			H26.06*	Combined forms of infantile and juvenile cataract			H26.06*	Combined forms of infantile and juvenile cataract			H26.06*	Combined forms of infantile and juvenile cataract			H26.06*	Combined forms of infantile and juvenile cataract			H26.06*	Combined forms of infantile and juvenile cataract			H26.06*	Combined forms of infantile and juvenile cataract			H26.06*	Combined forms of infantile and juvenile cataract			H26.06*	Combined forms of infantile and juvenile cataract			H26.06*	Combined forms of infantile and juvenile cataract			H26.06*	Combined forms of infantile and juvenile cataract			H26.06*	Combined forms of infantile and juvenile cataract			H26.06*	Combined forms of infantile and juvenile cataract			H26.06*	Combined forms of infantile and juvenile cataract			H26.06*	Combined forms of infantile and juvenile cataract			H26.06*	Combined forms of infantile and juvenile cataract			H26.06*	Combined forms of infantile and juvenile cataract			H26.06*	Combined forms of infantile and juvenile cataract			H26.06*	Combined forms of infantile and juvenile cataract			H26.06*	Combined forms of infantile and juvenile cataract			H26.06*	Combined forms of infantile and juvenile cataract			H26.06*	Combined forms of infantile and juvenile cataract			H26.06*	Combined forms of infantile and juvenile cataract			H26.06*	Combined forms of infantile and juvenile cataract			H26.06*	Combined forms of infantile and juvenile cataract			H26.06*	Combined forms of infantile and juvenile cataract			H26.06*	Combined forms of infantile and juvenile cataract			H26.06*	Combined forms of infantile and juvenile cataract			H26.06*	Combined forms of infantile and juvenile cataract			H26.06*	Combined forms of infantile and juvenile cataract			H26.06*	Combined forms of infantile and juvenile cataract			H26.06*	Combined forms of infantile and juvenile cataract			H26.06*	Combined forms of infantile and juvenile cataract			H26.06*	Combined forms of infantile and juvenile cataract			H26.06*	Combined forms of infantile and juvenile cataract			H26.06*	Combined forms of infantile and juvenile cataract			H26.06*	Combined forms of infantile and juvenile cataract			H26.06*	Combined forms of infantile and juvenile cataract			H26.06*	Combined forms of infantile and juvenile cataract			H26.06*	Combined forms of infantile and juvenile cataract			H26.06*	Combined forms of infantile and juvenile cataract			H26.06*	Combined forms of infantile and juvenile cataract			H26.06*	Combined forms of infantile and juvenile cataract			H26.06*	Combined forms of infantile and juvenile cataract			H26.06*	Combined forms of infantile and juvenile cataract			H26.06*	Combined forms of infantile and juvenile cataract			H26.06*	Combined forms of infantile and juvenile cataract			H26.06*	Combined forms of infantile and juvenile cataract			H26.06*	Combined forms of infantile and juvenile cataract			H26.06*	Combined forms of infantile and juvenile cataract			H26.06*	Combined forms of infantile and juvenile cataract			H26.06*	Combined forms of infantile and juvenile cataract			H26.06*	Combined forms of infantile and juvenile cataract			H26.06*	Combined forms of infantile and juvenile cataract			H26.06*	Combined forms of infantile and juvenile cataract			H26.06*	Combined forms of infantile and juvenile cataract			H26.06*	Combined forms of infantile and juvenile cataract			H26.06*	Combined forms of infantile and juvenile cataract			H26.06*	Combined forms of infantile and juvenile cataract			H26.06*	Combined forms of infantile and juvenile cataract			H26.06*	Combined forms of infantile and juvenile cataract			H26.06*	Combined forms of infantile and juvenile cataract			H26.06*	Combined forms of infantile and juvenile cataract			H26.06*	Combined forms of infantile and juvenile cataract			H26.06*	Combined forms of infantile and juvenile cataract			H26.06*	Combined forms of infantile and juvenile cataract			H26.06*	Combined forms of infantile and juvenile cataract			H26.06*	Combined forms of infantile and juvenile cataract			H26.06*	Combined forms of infantile and juvenile cataract			H26.06*	Combined forms of infantile and juvenile cataract			H26.06*	Combined forms of infantile and juvenile cataract			H26.06*	Combined forms of infantile and juvenile cataract			H26.06*	Combined forms of infantile and juvenile cataract			H26.06*	Combined forms of infantile and juvenile cataract			H26.06*	Combined forms of infantile and juvenile cataract			H26.06*	Combined forms of infantile and juvenile cataract			H26.06*	Combined forms of infantile and juvenile cataract			H26.06*	Combined forms of infantile and juvenile cataract			H26.06*	Combined forms of infantile and juvenile cataract			H26.06*	Combined forms of infantile and juvenile cataract			H26.06*	Combined forms of infantile and juvenile cataract			H26.06*	Combined forms of infantile and juvenile cataract			H26.06*	Combined forms of infantile and juvenile cataract			H26.06*	Combined forms of infantile and juvenile cataract			H26.06*	Combined forms of infantile and juvenile cataract			H26.06*	Combined forms of infantile and juvenile cataract			H26.06*	Combined forms of infantile and juvenile cataract			H26.06*	Combined forms of infantile and juvenile cataract			H26.06*	Combined forms of infantile and juvenile cataract			H26.06*	Combined forms of infantile and juvenile cataract			H26.06*	Combined forms of infantile and juvenile cataract			H26.06*	Combined forms of infantile and juvenile cataract			H26.06*	Combined forms of infantile and juvenile cataract			H26.06*	Combined forms of infantile and juvenile cataract			H26.06*	Combined forms of infantile and juvenile cataract			H26.06*	Combined forms of infantile and juvenile cataract			H26.06*	Combined forms of infantile and juvenile cataract			H26.06*	Combined forms of infantile and juvenile cataract			H26.06*	Combined forms of infantile and juvenile cataract			H26.06*	Combined forms of infantile and juvenile cataract			H26.06*	Combined forms of infantile and juvenile cataract			H26.06*	Combined forms of infantile and juvenile cataract			H26.06*	Combined forms of infantile and juvenile cataract			H26.06*	Combined forms of infantile and juvenile cataract			H26.06*	Combined forms of infantile and juvenile cataract			H26.06*	Combined forms of infantile and juvenile cataract			H26.06*	Combined forms of infantile and juvenile cataract			H26.06*	Combined forms of infantile and juvenile cataract			H26.06*	Combined forms of infantile and juvenile cataract			H26.06*	Combined forms of infantile and juvenile cataract			H26.06*	Combined forms of infantile and juvenile cataract			H26.06*	Combined forms of infantile and juvenile cataract			H26.06*	Combined forms of infantile and juvenile cataract			H26.06*	Combined forms of infantile and juvenile cataract			H26.06*	Combined forms of infantile and juvenile cataract			H26.06*	Combined forms of infantile and juvenile cataract			H26.06*	Combined forms of infantile and juvenile cataract			H26.06*	Combined forms of infantile and juvenile cataract			H26.06*	Combined forms of infantile and juvenile cataract			H26.06*	Combined forms of infantile and juvenile cataract			H26.06*	Combined forms of infantile and juvenile cataract			H26.06*	Combined forms of infantile and juvenile cataract			H26.06*	Combined forms of infantile and juvenile cataract			H26.06*	Combined forms of infantile and juvenile cataract			H26.06*	Combined forms of infantile and juvenile cataract			H26.06*	Combined forms of infantile and juvenile cataract			H26.06*	Combined forms of infantile and juvenile cataract			H26.06*	Combined forms of infantile and juvenile cataract			H26.06*	Combined forms of infantile and juvenile cataract			H26.06*	Combined forms of infantile and juvenile cataract			H26.06*	Combined forms of infantile and juvenile cataract			H26.06*	Combined forms of infantile and juvenile cataract			H26.06*	Combined forms of infantile and juvenile cataract			H26.06*	Combined forms of infantile and juvenile cataract			H26.06*	Combined forms of infantile and juvenile cataract			H26.06*	Combined forms of infantile and juvenile cataract			H26.06*	Combined forms of infantile and juvenile cataract			H26.06*	Combined forms of infantile and juvenile cataract			H26.06*	Combined forms of infantile and juvenile cataract			H26.06*	Combined forms of infantile and juvenile cataract			H26.06*	Combined forms of infantile and juvenile cataract			H26.06*	Combined forms of infantile and juvenile cataract			H26.06*	Combined forms of infantile and juvenile cataract			H26.06*	Combined forms of infantile and juvenile cataract			H26.06*	Combined forms of infantile and juvenile cataract			H26.06*	Combined forms of infantile and juvenile cataract			H26.06*	Combined forms of infantile and juvenile cataract			H26.06*	Combined forms of infantile and juvenile cataract			H26.06*	Combined forms of infantile and juvenile cataract			H26.06*	Combined forms of infantile and juvenile cataract			H26.06*	Combined forms of infantile and juvenile cataract			H26.06*	Combined forms of infantile and juvenile cataract			H26.06*	Combined forms of infantile and juvenile cataract			H26.06*	Combined forms of infantile and juvenile cataract			H26.06*	Combined forms of infantile and juvenile cataract			H26.06*	Combined forms of infantile and juvenile cataract			H26.06*	Combined forms of infantile and juvenile cataract			H26.06*	Combined forms of infantile and juvenile cataract			H26.06*	Combined forms of infantile and juvenile cataract			H26.06*	Combined forms of infantile and juvenile cataract			H26.06*	Combined forms of infantile and juvenile cataract			H26.06*	Combined forms of infantile and juvenile cataract			H26.06*	Combined forms of infantile and juvenile cataract			H26.06*	Combined forms of infantile and juvenile cataract			H26.06*	Combined forms of infantile and juvenile cataract			H26.06*	Combined forms of infantile and juvenile cataract			H26.06*	Combined forms of infantile and juvenile cataract			H26.06*	Combined forms of infantile and juvenile cataract			H26.06*	Combined forms of infantile and juvenile cataract			H26.06*	Combined forms of infantile and juvenile cataract			H26.06*	Combined forms of infantile and juvenile cataract			H26.06*	Combined forms of infantile and juvenile cataract			H26.06*	Combined forms of infantile and juvenile cataract			H26.06*	Combined forms of infantile and juvenile cataract			H26.06*	Combined forms of infantile and juvenile cataract			H26.06*	Combined forms of infantile and juvenile cataract			H26.06*	Combined forms of infantile and juvenile cataract			H26.06*	Combined forms of infantile and juvenile cataract			H26.06*	Combined forms of infantile and juvenile cataract			H26.06*	Combined forms of infantile and juvenile cataract			H26.06*	Combined forms of infantile and juvenile cataract			H26.06*	Combined forms of infantile and juvenile cataract			H26.06*	Combined forms of infantile and juvenile cataract			H26.06*	Combined forms of infantile and juvenile cataract			H26.06*	Combined forms of infantile and juvenile cataract			H26.06*	Combined forms of infantile and juvenile cataract			H26.06*	Combined forms of infantile and juvenile cataract			H26.06*	Combined forms of infantile and juvenile cataract			H26.06*	Combined forms of infantile and juvenile cataract			H26.06*	Combined forms of infantile and juvenile cataract			H26.06*	Combined forms of infantile and juvenile cataract			H26.06*	Combined forms of infantile and juvenile cataract			H26.06*	Combined forms of infantile and juvenile cataract			H26.06*	Combined forms of infantile and juvenile cataract			H26.06*	Combined forms of infantile and juvenile cataract			H26.06*	Combined forms of infantile and juvenile cataract			H26.06*	Combined forms of infantile and juvenile cataract			H26.06*	Combined forms of infantile and juvenile cataract			H26.06*	Combined forms of infantile and juvenile cataract			H26.06*	Combined forms of infantile and juvenile cataract			H26.06*	Combined forms of infantile and juvenile cataract			H26.06*	Combined forms of infantile and juvenile cataract			H26.06*	Combined forms of infantile and juvenile cataract			H26.06*	Combined forms of infantile and juvenile cataract			H26.06*	Combined forms of infantile and juvenile cataract			H26.06*	Combined forms of infantile and juvenile cataract			H26.06*	Combined forms of infantile and juvenile cataract			H26.06*	Combined forms of infantile and juvenile cataract			H26.06*	Combined forms of infantile and juvenile cataract			H26.06*	Combined forms of infantile and juvenile cataract			H26.06*	Combined forms of infantile and juvenile cataract			H26.06*	Combined forms of infantile and juvenile cataract			H26.06*	Combined forms of infantile and juvenile cataract			H26.06*	Combined forms of infantile and juvenile cataract			H26.06*	Combined forms of infantile and juvenile cataract			H26.06*	Combined forms of infantile and juvenile cataract			H26.06*	Combined forms of infantile and juvenile cataract			H26.06*	Combined forms of infantile and juvenile cataract			H26.06*	Combined forms of infantile and juvenile cataract			H26.06*	Combined forms of infantile and juvenile cataract			H26.06*	Combined forms of infantile and juvenile cataract			H26.06*	Combined forms of infantile and juvenile cataract			H26.06*	Combined forms of infantile and juvenile cataract			H26.06*	Combined forms of infantile and juvenile cataract			H26.06*	Combined forms of infantile and juvenile cataract			H26.06*	Combined forms of infantile and juvenile cataract			H26.06*	Combined forms of infantile and juvenile cataract			H26.06*	Combined forms of infantile and juvenile cataract			H26.06*	Combined forms of infantile and juvenile cataract			H26.06*	Combined forms of infantile and juvenile cataract			H26.06*	Combined forms of infantile and juvenile cataract			H26.06*	Combined forms of infantile and juvenile cataract			H26.06*	Combined forms of infantile and juvenile cataract			H26.06*	Combined forms of infantile and juvenile cataract			H26.06*	Combined forms of infantile and juvenile cataract			H26.06*	Combined forms of infantile and juvenile cataract			H26.06*	Combined forms of infantile and juvenile cataract			H26.06*	Combined forms of infantile and juvenile cataract			H26.06*	Combined forms of infantile and juvenile cataract			H26.06*	Combined forms of infantile and juvenile cataract			H26.06*	Combined forms of infantile and juvenile cataract			H26.06*	Combined forms of infantile and juvenile cataract			H26.06*	Combined forms of infantile and juvenile cataract			H26.06*	Combined forms of infantile and juvenile cataract			H26.06*	Combined forms of infantile and juvenile cataract			H26.06*	Combined forms of infantile and juvenile cataract			H26.06*	Combined forms of infantile and juvenile cataract			H26.06*	Combined forms of infantile and juvenile cataract			H26.06*	Combined forms of infantile and juvenile cataract			H26.06*	Combined forms of infantile and juvenile cataract			H26.06*	Combined forms of infantile and juvenile cataract			H26.06*	Combined forms of infantile and juvenile cataract			H26.06*	Combined forms of infantile and juvenile cataract			H26.06*	Combined forms of infantile and juvenile cataract			H26.06*	Combined forms of infantile and juvenile cataract			H26.06*	Combined forms of infantile and juvenile cataract			H26.06*	Combined forms of infantile and juvenile cataract			H26.06*	Combined forms of infantile and juvenile cataract			H26.06*	Combined forms of infantile and juvenile cataract			H26.06*	Combined forms of infantile and juvenile cataract			H26.06*	Combined forms of infantile and juvenile cataract			H26.06*	Combined forms of infantile and juvenile cataract			H26.06*	Combined forms of infantile and juvenile cataract			H26.06*	Combined forms of infantile and juvenile cataract			H26.06*	Combined forms of infantile and juvenile cataract			H26.06*	Combined forms of infantile and juvenile cataract			H26.06*	Combined forms of infantile and juvenile cataract			H26.06*	Combined forms of infantile and juvenile cataract			H26.06*	Combined forms of infantile and juvenile cataract			H26.06*	Combined forms of infantile and juvenile cataract			H26.06*	Combined forms of infantile and juvenile cataract			H26.06*	Combined forms of infantile and juvenile cataract			H26.06*	Combined forms of infantile and juvenile cataract			H26.06*	Combined forms of infantile and juvenile cataract			H26.06*	Combined forms of infantile and juvenile cataract			H26.06*	Combined forms of infantile and juvenile cataract			H26.06*	Combined forms of infantile and juvenile cataract			H26.06*	Combined forms of infantile and juvenile cataract			H26.06*	Combined forms of infantile and juvenile cataract			H26.06*	Combined forms of infantile and juvenile cataract			H26.06*	Combined forms of infantile and juvenile cataract			H26.06*	Combined forms of infantile and juvenile cataract			H26.06*	Combined forms of infantile and juvenile cataract			H26.06*	Combined forms of infantile and juvenile cataract			H26.06*	Combined forms of infantile and juvenile cataract			H26.06*	Combined forms of infantile and juvenile cataract			H26.06*	Combined forms of infantile and juvenile cataract			H26.06*	Combined forms of infantile and juvenile cataract			H26.06*	Combined forms of infantile and juvenile cataract			H26.06*	Combined forms of infantile and juvenile cataract			H26.06*	Combined forms of infantile and juvenile cataract			H26.06*	Combined forms of infantile and juvenile cataract			H26.06*	Combined forms of infantile and juvenile cataract			H26.06*	Combined forms of infantile and juvenile cataract			H26.06*	Combined forms of infantile and juvenile cataract			H26.06*	Combined forms of infantile and juvenile cataract			H26.06*	Combined forms of infantile and juvenile cataract			H26.06*	Combined forms of infantile and juvenile cataract			H26.06*	Combined forms of infantile and juvenile cataract			H26.06*	Combined forms of infantile and juvenile cataract			H26.06*	Combined forms of infantile and juvenile cataract			H26.06*	Combined forms of infantile and juvenile cataract			H26.06*	Combined forms of infantile and juvenile cataract			H26.06*	Combined forms of infantile and juvenile cataract			H26.06*	Combined forms of infantile and juvenile cataract			H26.06*	Combined forms of infantile and juvenile cataract			H26.06*	Combined forms of infantile and juvenile cataract			H26.06*	Combined forms of infantile and juvenile cataract			H26.06*	Combined forms of infantile and juvenile cataract			H26.06*	Combined forms of infantile and juvenile cataract			H26.06*	Combined forms of infantile and juvenile cataract			H26.06*	Combined forms of infantile and juvenile cataract			H26.06*	Combined forms of infantile and juvenile cataract			H26.06*	Combined forms of infantile and juvenile cataract			H26.06*	Combined forms of infantile and juvenile cataract			H26.06*	Combined forms of infantile and juvenile cataract			H26.06*	Combined forms of infantile and juvenile cataract			H26.06*	Combined forms of infantile and juvenile cataract			H26.06*	Combined forms of infantile and juvenile cataract			H26.06*	Combined forms of infantile and juvenile cataract			H26.06*	Combined forms of infantile and juvenile cataract			H26.06*	Combined forms of infantile and juvenile cataract			H26.06*	Combined forms of infantile and juvenile cataract			H26.06*	Combined forms of infantile and juvenile cataract			H26.06*	Combined forms of infantile and juvenile cataract			H26.06*	Combined forms of infantile and juvenile cataract			H26.06*	Combined forms of infantile and juvenile cataract			H26.06*	Combined forms of infantile and juvenile cataract			H26.06*	Combined forms of infantile and juvenile cataract			H26.06*	Combined forms of infantile and juvenile cataract			H26.06*	Combined forms of infantile and juvenile cataract			H26.06*	Combined forms of infantile and juvenile cataract			H26.06*	Combined forms of infantile and juvenile cataract			H26.06*	Combined forms of infantile and juvenile cataract			H26.06*	Combined forms of infantile and juvenile cataract			H26.06*	Combined forms of infantile and juvenile cataract			H26.06*	Combined forms of infantile and juvenile cataract			H26.06*	Combined forms of infantile and juvenile cataract			H26.06*	Combined forms of infantile and juvenile cataract			H26.06*	Combined forms of infantile and juvenile cataract			H26.06*	Combined forms of infantile and juvenile cataract			H26.06*	Combined forms of infantile and juvenile cataract			H26.06*	Combined forms of infantile and juvenile cataract			H26.06*	Combined forms of infantile and juvenile cataract			H26.06*	Combined forms of infantile and juvenile cataract			H26.06*	Combined forms of infantile and juvenile cataract			H26.06*	Combined forms of infantile and juvenile cataract			H26.06*	Combined forms of infantile and juvenile cataract			H26.06*	Combined forms of infantile and juvenile cataract			H26.06*	Combined forms of infantile and juvenile cataract			H26.06*	Combined forms of infantile and juvenile cataract			H26.06*	Combined forms of infantile and juvenile cataract			H26.06*	Combined forms of infantile and juvenile cataract			H26.06*	Combined forms of infantile and juvenile cataract			H26.06*	Combined forms of infantile and juvenile cataract			H26.06*	Combined forms of infantile and juvenile cataract			H26.06*	Combined forms of infantile and juvenile cataract			H26.06*	Combined forms of infantile and juvenile cataract			H26.06*	Combined forms of infantile and juvenile cataract			H26.06*	Combined forms of infantile and juvenile cataract			H26.06*	Combined forms of infantile and juvenile cataract			H26.06*	Combined forms of infantile and juvenile cataract			H26.06*	Combined forms of infantile and juvenile cataract			H26.06*	Combined forms of infantile and juvenile cataract			H26.06*	Combined forms of infantile and juvenile cataract			H26.06*	Combined forms of infantile and juvenile cataract			H26.06*	Combined forms of infantile and juvenile cataract			H26.06*	Combined forms of infantile and juvenile cataract			H26.06*	Combined forms of infantile and juvenile cataract			H26.06*	Combined forms of infantile and juvenile cataract			H26.06*	Combined forms of infantile and juvenile cataract			H26.06*	Combined forms of infantile and juvenile cataract			H26.06*	Combined forms of infantile and juvenile cataract			H26.06*	Combined forms of infantile and juvenile cataract			H26.06*	Combined forms of infantile and juvenile cataract			H26.06*	Combined forms of infantile and juvenile cataract			H26.06*	Combined forms of infantile and juvenile cataract			H26.06*	Combined forms of infantile and juvenile cataract			H26.06*	Combined forms of infantile and juvenile cataract			H26.06*	Combined forms of infantile and juvenile cataract			H26.06*	Combined forms of infantile and juvenile cataract			H26.06*	Combined forms of infantile and juvenile cataract			H26.06*	Combined forms of infantile and juvenile cataract			H26.06*	Combined forms of infantile and juvenile cataract			H26.06*	Combined forms of infantile and juvenile cataract			H26.06*	Combined forms of infantile and juvenile cataract			H26.06*	Combined forms of infantile and juvenile cataract			H26.06*	Combined forms of infantile and juvenile cataract			H26.06*	Combined forms of infantile and juvenile cataract			H26.06*	Combined forms of infantile and juvenile cataract			H26.06*	Combined forms of infantile and juvenile cataract			H26.06*	Combined forms of infantile and juvenile cataract			H26.06*	Combined forms of infantile and juvenile cataract			H26.06*	Combined forms of infantile and juvenile cataract			H26.06*	Combined forms of infantile and juvenile cataract			H26.06*	Combined forms of infantile and juvenile cataract			H26.06*	Combined forms of infantile and juvenile cataract			H26.06*	Combined forms of infantile and juvenile cataract			H26.06*	Combined forms of infantile and juvenile cataract			H26.06*	Combined forms of infantile and juvenile cataract			H26.06*	Combined forms of infantile and juvenile cataract			H26.06*	Combined forms of infantile and juvenile cataract			H26.06*	Combined forms of infantile and juvenile cataract			H26.06*	Combined forms of infantile and juvenile cataract			H26.06*	Combined forms of infantile and juvenile cataract			H26.06*	Combined forms of infantile and juvenile cataract			H26.06*	Combined forms of infantile and juvenile cataract			H26.06*	Combined forms of infantile and juvenile cataract			H26.06*	Combined forms of infantile and juvenile cataract			H26.06*	Combined forms of infantile and juvenile cataract			H26.06*	Combined forms of infantile and juvenile cataract			H26.06*	Combined forms of infantile and juvenile cataract			H26.06*	Combined forms of infantile and juvenile cataract			H26.06*	Combined forms of infantile and juvenile cataract			H26.06*	Combined forms of infantile and juvenile cataract			H26.06*	Combined forms of infantile and juvenile cataract			H26.06*	Combined forms of infantile and juvenile cataract			H26.06*	Combined forms of infantile and juvenile cataract			H26.06*	Combined forms of infantile and juvenile cataract			H26.06*	Combined forms of infantile and juvenile cataract			H26.06*	Combined forms of infantile and juvenile cataract			H26.06*	Combined forms of infantile and juvenile cataract			H26.06*	Combined forms of infantile and juvenile cataract			H26.06*	Combined forms of infantile and juvenile cataract			H26.06*	Combined forms of infantile and juvenile cataract			H26.06*	Combined forms of infantile and juvenile cataract			H26.06*	Combined forms of infantile and juvenile cataract			H26.06*	Combined forms of infantile and juvenile cataract			H26.06*	Combined forms of infantile and juvenile cataract			H26.06*	Combined forms of infantile and juvenile cataract			H26.06*	Combined forms of infantile and juvenile cataract			H26.06*	Combined forms of infantile and juvenile cataract			H26.06*	Combined forms of infantile and juvenile cataract			H26.06*	Combined forms of infantile and juvenile cataract			H26.06*	Combined forms of infantile and juvenile cataract			H26.06*	Combined forms of infantile and juvenile cataract			H26.06*	Combined forms of infantile and juvenile cataract			H26.06*	Combined forms of infantile and juvenile cataract			H26.06*	Combined forms of infantile and juvenile cataract			H26.06*	Combined forms of infantile and juvenile cataract			H26.06*	Combined forms of infantile and juvenile cataract			H26.06*	Combined forms of infantile and juvenile cataract			H26.06*	Combined forms of infantile and juvenile cataract			H26.06*	Combined forms of infantile and juvenile cataract			H26.06*	Combined forms of infantile and juvenile cataract			H26.06*	Combined forms of infantile and juvenile cataract			H26.06*	Combined forms of infantile and juvenile cataract			H26.06*	Combined forms of infantile and juvenile cataract			H26.06*	Combined forms of infantile and juvenile cataract			H26.06*	Combined forms of infantile and juvenile cataract			H26.06*	Combined forms of infantile and juvenile cataract			H26.06*	Combined forms of infantile and juvenile cataract			H26.06*	Combined forms of infantile and juvenile cataract			H26.06*	Combined forms of infantile and juvenile cataract			H26.06*	Combined forms of infantile and juvenile cataract			H26.06*	Combined forms of infantile and juvenile cataract			H26.06*	Combined forms of infantile and juvenile cataract			H26.06*	Combined forms of infantile and juvenile cataract			H26.06*	Combined forms of infantile and juvenile cataract			H26.06*	Combined forms of infantile and juvenile cataract			H26.06*	Combined forms of infantile and juvenile cataract			H26.06*	Combined forms of infantile and juvenile cataract			H26.06*	Combined forms of infantile and juvenile cataract			H26.06*	Combined forms of infantile and juvenile cataract			H26.06*	Combined forms of infantile and juvenile cataract			H26.06*	Combined forms of infantile and juvenile cataract			H26.06*	Combined forms of infantile and juvenile cataract			H26.06*	Combined forms of infantile and juvenile cataract			H26.06*	Combined forms of infantile and juvenile cataract			H26.06*	Combined forms of infantile and juvenile cataract			H26.06*	Combined forms of infantile and juvenile cataract			H26.06*	Combined forms of infantile and juvenile cataract			H26.06*	Combined forms of infantile and juvenile cataract			H26.06*	Combined forms of infantile and juvenile cataract			H26.06*	Combined forms of infantile and juvenile cataract			H26.06*	Combined forms of infantile and juvenile cataract			H26.06*	Combined forms of infantile and juvenile cataract			H26.06*	Combined forms of infantile and juvenile cataract			H26.06*	Combined forms of infantile and juvenile cataract			H26.06*	Combined forms of infantile and juvenile cataract			H26.06*	Combined forms of infantile and juvenile cataract			H26.06*	Combined forms of infantile and juvenile cataract			H26.06*	Combined forms of infantile and juvenile cataract			H26.06*	Combined forms of infantile and juvenile cataract			H26.06*	Combined forms of infantile and juvenile cataract			H26.06*	Combined forms of infantile and juvenile cataract			H26.06*	Combined forms of infantile and juvenile cataract			H26.06*	Combined forms of infantile and juvenile cataract			H26.06*	Combined forms of infantile and juvenile cataract			H26.06*	Combined forms of infantile and juvenile cataract			H26.06*	Combined forms of infantile and juvenile cataract			H26.06*	Combined forms of infantile and juvenile cataract			H26.06*	Combined forms of infantile and juvenile cataract			H26.06*	Combined forms of infantile and juvenile cataract			H26.06*	Combined forms of infantile and juvenile cataract			H26.06*	Combined forms of infantile and juvenile cataract			H26.06*	Combined forms of infantile and juvenile cataract			H26.06*	Combined forms of infantile and juvenile cataract			H26.06*	Combined forms of infantile and juvenile cataract			H26.06*	Combined forms of infantile and juvenile cataract			H26.06*	Combined forms of infantile and juvenile cataract			H26.06*	Combined forms of infantile and juvenile cataract			H26.06*	Combined forms of infantile and juvenile cataract			H26.06*	Combined forms of infantile and juvenile cataract			H26.06*	Combined forms of infantile and juvenile cataract			H26.06*	Combined forms of infantile and juvenile cataract			H26.06*	Combined forms of infantile and juvenile cataract			H26.06*	Combined forms of infantile and juvenile cataract			H26.06*	Combined forms of infantile and juvenile cataract			H26.06*	Combined forms of infantile and juvenile cataract			H26.06*	Combined forms of infantile and juvenile cataract			H26.06*	Combined forms of infantile and juvenile cataract			H26.06*	Combined forms of infantile and juvenile cataract			H26.06*	Combined forms of infantile and juvenile cataract			H26.06*	Combined forms of infantile and juvenile cataract			H26.06*	Combined forms of infantile and juvenile cataract			H26.06*	Combined forms of infantile and juvenile cataract			H26.06*	Combined forms of infantile and juvenile cataract			H26.06*	Combined forms of infantile and juvenile cataract			H26.06*	Combined forms of infantile and juvenile cataract			H26.06*	Combined forms of infantile and juvenile cataract			H26.06*	Combined forms of infantile and juvenile cataract			H26.06*	Combined forms of infantile and juvenile cataract			H26.06*	Combined forms of infantile and juvenile cataract			H26.06*	Combined forms of infantile and juvenile cataract			H26.06*	Combined forms of infantile and juvenile cataract			H26.06*	Combined forms of infantile and juvenile cataract			H26.06*	Combined forms of infantile and juvenile cataract			H26.06*	Combined forms of infantile and juvenile cataract			H26.06*	Combined forms of infantile and juvenile cataract			H26.06*	Combined forms of infantile and juvenile cataract			H26.06*	Combined forms of infantile and juvenile cataract			H26.06*	Combined forms of infantile and juvenile cataract			H26.06*	Combined forms of infantile and juvenile cataract			H26.06*	Combined forms of infantile and juvenile cataract			H26.06*	Combined forms of infantile and juvenile cataract			H26.06*	Combined forms of infantile and juvenile cataract			H26.06*	Combined forms of infantile and juvenile cataract			H26.06*	Combined forms of infantile and juvenile cataract			H26.06*	Combined forms of infantile and juvenile cataract			H26.06*	Combined forms of infantile and juvenile cataract			H26.06*	Combined forms of infantile and juvenile cataract			H26.06*	Combined forms of infantile and juvenile cataract			H26.06*	Combined forms of infantile and juvenile cataract			H26.06*	Combined forms of infantile and juvenile cataract			H26.06*	Combined forms of infantile and juvenile cataract			H26.06*	Combined forms of infantile and juvenile cataract			H26.06*	Combined forms of infantile and juvenile cataract			H26.06*	Combined forms of infantile and juvenile cataract			H26.06*	Combined forms of infantile and juvenile cataract			H26.06*	Combined forms of infantile and juvenile cataract			H26.06*	Combined forms of infantile and juvenile cataract			H26.06*	Combined forms of infantile and juvenile cataract			H26.06*	Combined forms of infantile and juvenile cataract			H26.06*	Combined forms of infantile and juvenile cataract			H26.06*	Combined forms of infantile and juvenile cataract			H26.06*	Combined forms of infantile and juvenile cataract			H26.06*	Combined forms of infantile and juvenile cataract			H26.06*	Combined forms of infantile and juvenile cataract			H26.06*	Combined forms of infantile and juvenile cataract			H26.06*	Combined forms of infantile and juvenile cataract			H26.06*	Combined forms of infantile and juvenile cataract			H26.06*	Combined forms of infantile and juvenile cataract			H26.06*	Combined forms of infantile and juvenile cataract			H26.06*	Combined forms of infantile and juvenile cataract			H26.06*	Combined forms of infantile and juvenile cataract			H26.06*	Combined forms of infantile and juvenile cataract			H26.06*	Combined forms of infantile and juvenile cataract			H26.06*	Combined forms of infantile and juvenile cataract			H26.06*	Combined forms of infantile and juvenile cataract			H26.06*	Combined forms of infantile and juvenile cataract			H26.06*	Combined forms of infantile and juvenile cataract			H26.06*	Combined forms of infantile and juvenile cataract			H26.06*	Combined forms of infantile and juvenile cataract			H26.06*	Combined forms of infantile and juvenile cataract			H26.06*	Combined forms of infantile and juvenile cataract			H26.06*	Combined forms of infantile and juvenile cataract			H26.06*	Combined forms of infantile and juvenile cataract			H26.06*	Combined forms of infantile and juvenile cataract			H26.06*	Combined forms of infantile and juvenile cataract			H26.06*	Combined forms of infantile and juvenile cataract			H26.06*	Combined forms of infantile and juvenile cataract			H26.06*	Combined forms of infantile and juvenile cataract			H26.06*	Combined forms of infantile and juvenile cataract			H26.06*	Combined forms of infantile and juvenile cataract			H26.06*	Combined forms of infantile and juvenile cataract			H26.06*	Combined forms of infantile and juvenile cataract			H26.06*	Combined forms of infantile and juvenile cataract			H26.06*	Combined forms of infantile and juvenile cataract			H26.06*	Combined forms of infantile and juvenile cataract			H26.06*	Combined forms of infantile and juvenile cataract			H26.06*	Combined forms of infantile and juvenile cataract			H26.06*	Combined forms of infantile and juvenile cataract			H26.06*	Combined forms of infantile and juvenile cataract			H26.06*	Combined forms of infantile and juvenile cataract			H26.06*	Combined forms of infantile and juvenile cataract			H26.06*	Combined forms of infantile and juvenile cataract			H26.06*	Combined forms of infantile and juvenile cataract			H26.06*	Combined forms of infantile and juvenile cataract			H26.06*	Combined forms of infantile and juvenile cataract			H26.06*	Combined forms of infantile and juvenile cataract			H26.06*	Combined forms of infantile and juvenile cataract			H26.06*	Combined forms of infantile and juvenile cataract			H26.06*	Combined forms of infantile and juvenile cataract			H26.06*	Combined forms of infantile and juvenile cataract			H26.06*	Combined forms of infantile and juvenile cataract			H26.06*	Combined forms of infantile and juvenile cataract			H26.06*	Combined forms of infantile and juvenile cataract			H26.06*	Combined forms of infantile and juvenile cataract			H26.06*	Combined forms of infantile and juvenile cataract			H26.06*	Combined forms of infantile and juvenile cataract			H26.06*	Combined forms of infantile and juvenile cataract			H26.06*	Combined forms of infantile and juvenile cataract			H26.06*	Combined forms of infantile and juvenile cataract			H26.06*	Combined forms of infantile and juvenile cataract			H26.06*	Combined forms of infantile and juvenile cataract			H26.06*	Combined forms of infantile and juvenile cataract			H26.06*	Combined forms of infantile and juvenile cataract			H26.06*	Combined forms of infantile and juvenile cataract			H26.06*	Combined forms of infantile and juvenile cataract			H26.06*	Combined forms of infantile and juvenile cataract			H26.06*	Combined forms of infantile and juvenile cataract			H26.06*	Combined forms of infantile and juvenile cataract			H26.06*	Combined forms of infantile and juvenile cataract			H26.06*	Combined forms of infantile and juvenile cataract			H26.06*	Combined forms of infantile and juvenile cataract			H26.06*	Combined forms of infantile and juvenile cataract			H26.06*	Combined forms of infantile and juvenile cataract			H26.06*	Combined forms of infantile and juvenile cataract			H26.06*	Combined forms of infantile and juvenile cataract			H26.06*	Combined forms of infantile and juvenile cataract			H26.06*	Combined forms of infantile and juvenile cataract			H26.06*	Combined forms of infantile and juvenile cataract			H26.06*	Combined forms of infantile and juvenile cataract			H26.06*	Combined forms of infantile and juvenile cataract			H26.06*	Combined forms of infantile and juvenile cataract			H26.06*	Combined forms of infantile and juvenile cataract			H26.06*	Combined forms of infantile and juvenile cataract			H26.06*	Combined forms of infantile and juvenile cataract			H26.06*	Combined forms of infantile and juvenile cataract			H26.06*	Combined forms of infantile and juvenile cataract			H26.06*	Combined forms of infantile and juvenile cataract			H26.06*	Combined forms of infantile and juvenile cataract			H26.06*	Combined forms of infantile and juvenile cataract			H26.06*	Combined forms of infantile and juvenile cataract			H26.06*	Combined forms of infantile and juvenile cataract			H26.06*	Combined forms of infantile and juvenile cataract			H26.06*	Combined forms of infantile and juvenile cataract			H26.06*	Combined forms of infantile and juvenile cataract			H26.06*	Combined forms of infantile and juvenile cataract			H26.06*	Combined forms of infantile and juvenile cataract			H26.06*	Combined forms of infantile and juvenile cataract			H26.06*	Combined forms of infantile and juvenile cataract			H26.06*	Combined forms of infantile and juvenile cataract			H26.06*	Combined forms of infantile and juvenile cataract			H26.06*	Combined forms of infantile and juvenile cataract			H26.06*	Combined forms of infantile and juvenile cataract			H26.06*	Combined forms of infantile and juvenile cataract			H26.06*	Combined forms of infantile and juvenile cataract			H26.06*	Combined forms of infantile and juvenile cataract			H26.06*	Combined forms of infantile and juvenile cataract			H26.06*	Combined forms of infantile and juvenile cataract			H26.06*	Combined forms of infantile and juvenile cataract			H26.06*	Combined forms of infantile and juvenile cataract			H26.06*	Combined forms of infantile and juvenile cataract			H26.06*	Combined forms of infantile and juvenile cataract			H26.06*	Combined forms of infantile and juvenile cataract			H26.06*	Combined forms of infantile and juvenile cataract			H26.06*	Combined forms of infantile and juvenile cataract			H26.06*	Combined forms of infantile and juvenile cataract			H26.06*	Combined forms of infantile and juvenile cataract			H26.06*	Combined forms of infantile and juvenile cataract			H26.06*	Combined forms of infantile and juvenile cataract			H26.06*	Combined forms of infantile and juvenile cataract			H26.06*	Combined forms of infantile and juvenile cataract			H26.06*	Combined forms of infantile and juvenile cataract			H26.06*	Combined forms of infantile and juvenile cataract			H26.06*	Combined forms of infantile and juvenile cataract			H26.06*	Combined forms of infantile and juvenile cataract			H26.06*	Combined forms of infantile and juvenile cataract			H26.06*	Combined forms of infantile and juvenile cataract			H26.06*	Combined forms of infantile and juvenile cataract			H26.06*	Combined forms of infantile and juvenile cataract			H26.06*	Combined forms of infantile and juvenile cataract			H26.06*	Combined forms of infantile and juvenile cataract			H26.06*	Combined forms of infantile and juvenile cataract			H26.06*	Combined forms of infantile and juvenile cataract			H26.06*	Combined forms of infantile and juvenile cataract			H26.06*	Combined forms of infantile and juvenile cataract			H26.06*	Combined forms of infantile and juvenile cataract			H26.06*	Combined forms of infantile and juvenile cataract			H26.06*	Combined forms of infantile and juvenile cataract			H26.06*	Combined forms of infantile and juvenile cataract			H26.06*	Combined forms of infantile and juvenile cataract			H26.06*	Combined forms of infantile and juvenile cataract			H26.06*	Combined forms of infantile and juvenile cataract			H26.06*	Combined forms of infantile and juvenile cataract			H26.06*	Combined forms of infantile and juvenile cataract			H26.06*	Combined forms of infantile and juvenile cataract			H26.06*	Combined forms of infantile and juvenile cataract			H26.06*	Combined forms of infantile and juvenile cataract			H26.06*	Combined forms of infantile and juvenile cataract			H26.06*
Unspecified traumatic cataract		H26.11*	Localized traumatic opacities	Unspecified traumatic cataract			H26.10*	Unspecified traumatic cataract			H26.10*	Unspecified traumatic cataract			H26.10*	Unspecified traumatic cataract			H26.10*	Unspecified traumatic cataract			H26.10*	Unspecified traumatic cataract			H26.10*	Unspecified traumatic cataract			H26.10*	Unspecified traumatic cataract			H26.10*	Unspecified traumatic cataract			H26.10*	Unspecified traumatic cataract			H26.10*	Unspecified traumatic cataract			H26.10*	Unspecified traumatic cataract			H26.10*	Unspecified traumatic cataract			H26.10*	Unspecified traumatic cataract			H26.10*	Unspecified traumatic cataract			H26.10*	Unspecified traumatic cataract			H26.10*	Unspecified traumatic cataract			H26.10*	Unspecified traumatic cataract			H26.10*	Unspecified traumatic cataract			H26.10*	Unspecified traumatic cataract			H26.10*	Unspecified traumatic cataract			H26.10*	Unspecified traumatic cataract			H26.10*	Unspecified traumatic cataract			H26.10*	Unspecified traumatic cataract			H26.10*	Unspecified traumatic cataract			H26.10*	Unspecified traumatic cataract			H26.10*	Unspecified traumatic cataract			H26.10*	Unspecified traumatic cataract			H26.10*	Unspecified traumatic cataract			H26.10*	Unspecified traumatic cataract			H26.10*	Unspecified traumatic cataract			H26.10*	Unspecified traumatic cataract			H26.10*	Unspecified traumatic cataract			H26.10*	Unspecified traumatic cataract			H26.10*	Unspecified traumatic cataract			H26.10*	Unspecified traumatic cataract			H26.10*	Unspecified traumatic cataract			H26.10*	Unspecified traumatic cataract			H26.10*	Unspecified traumatic cataract			H26.10*	Unspecified traumatic cataract			H26.10*	Unspecified traumatic cataract			H26.10*	Unspecified traumatic cataract			H26.10*	Unspecified traumatic cataract			H26.10*	Unspecified traumatic cataract			H26.10*	Unspecified traumatic cataract			H26.10*	Unspecified traumatic cataract			H26.10*	Unspecified traumatic cataract			H26.10*	Unspecified traumatic cataract			H26.10*	Unspecified traumatic cataract			H26.10*	Unspecified traumatic cataract			H26.10*	Unspecified traumatic cataract			H26.10*	Unspecified traumatic cataract			H26.10*	Unspecified traumatic cataract			H26.10*	Unspecified traumatic cataract			H26.10*	Unspecified traumatic cataract			H26.10*	Unspecified traumatic cataract			H26.10*	Unspecified traumatic cataract			H26.10*	Unspecified traumatic cataract			H26.10*	Unspecified traumatic cataract			H26.10*	Unspecified traumatic cataract			H26.10*	Unspecified traumatic cataract			H26.10*	Unspecified traumatic cataract			H26.10*	Unspecified traumatic cataract			H26.10*	Unspecified traumatic cataract			H26.10*	Unspecified traumatic cataract			H26.10*	Unspecified traumatic cataract			H26.10*	Unspecified traumatic cataract			H26.10*	Unspecified traumatic cataract			H26.10*	Unspecified traumatic cataract			H26.10*	Unspecified traumatic cataract			H26.10*	Unspecified traumatic cataract			H26.10*	Unspecified traumatic cataract			H26.10*	Unspecified traumatic cataract			H26.10*	Unspecified traumatic cataract			H26.10*	Unspecified traumatic cataract			H26.10*	Unspecified traumatic cataract			H26.10*	Unspecified traumatic cataract			H26.10*	Unspecified traumatic cataract			H26.10*	Unspecified traumatic cataract			H26.10*	Unspecified traumatic cataract			H26.10*	Unspecified traumatic cataract			H26.10*	Unspecified traumatic cataract			H26.10*	Unspecified traumatic cataract			H26.10*	Unspecified traumatic cataract			H26.10*	Unspecified traumatic cataract			H26.10*	Unspecified traumatic cataract			H26.10*	Unspecified traumatic cataract			H26.10*	Unspecified traumatic cataract			H26.10*	Unspecified traumatic cataract			H26.10*	Unspecified traumatic cataract			H26.10*	Unspecified traumatic cataract			H26.10*	Unspecified traumatic cataract			H26.10*	Unspecified traumatic cataract			H26.10*	Unspecified traumatic cataract			H26.10*	Unspecified traumatic cataract			H26.10*	Unspecified traumatic cataract			H26.10*	Unspecified traumatic cataract			H26.10*	Unspecified traumatic cataract			H26.10*	Unspecified traumatic cataract			H26.10*	Unspecified traumatic cataract			H26.10*	Unspecified traumatic cataract			H26.10*	Unspecified traumatic cataract			H26.10*	Unspecified traumatic cataract			H26.10*	Unspecified traumatic cataract			H26.10*	Unspecified traumatic cataract			H26.10*	Unspecified traumatic cataract			H26.10*	Unspecified traumatic cataract			H26.10*	Unspecified traumatic cataract			H26.10*	Unspecified traumatic cataract			H26.10*	Unspecified traumatic cataract			H26.10*	Unspecified traumatic cataract			H26.10*	Unspecified traumatic cataract			H26.10*	Unspecified traumatic cataract			H26.10*	Unspecified traumatic cataract			H26.10*	Unspecified traumatic cataract			H26.10*	Unspecified traumatic cataract			H26.10*	Unspecified traumatic cataract			H26.10*	Unspecified traumatic cataract			H26.10*	Unspecified traumatic cataract			H26.10*	Unspecified traumatic cataract			H26.10*	Unspecified traumatic cataract			H26.10*	Unspecified traumatic cataract			H26.10*	Unspecified traumatic cataract			H26.10*	Unspecified traumatic cataract			H26.10*	Unspecified traumatic cataract			H26.10*	Unspecified traumatic cataract			H26.10*	Unspecified traumatic cataract			H26.10*	Unspecified traumatic cataract			H26.10*	Unspecified traumatic cataract			H26.10*	Unspecified traumatic cataract			H26.10*	Unspecified traumatic cataract			H26.10*	Unspecified traumatic cataract			H26.10*	Unspecified traumatic cataract			H26.10*	Unspecified traumatic cataract			H26.10*	Unspecified traumatic cataract			H26.10*	Unspecified traumatic cataract			H26.10*	Unspecified traumatic cataract			H26.10*	Unspecified traumatic cataract			H26.10*	Unspecified traumatic cataract			H26.10*	Unspecified traumatic cataract			H26.10*	Unspecified traumatic cataract			H26.10*	Unspecified traumatic cataract			H26.10*	Unspecified traumatic cataract			H26.10*	Unspecified traumatic cataract			H26.10*	Unspecified traumatic cataract			H26.10*	Unspecified traumatic cataract			H26.10*	Unspecified traumatic cataract			H26.10*	Unspecified traumatic cataract			H26.10*	Unspecified traumatic cataract			H26.10*	Unspecified traumatic cataract			H26.10*	Unspecified traumatic cataract			H26.10*	Unspecified traumatic cataract			H26.10*	Unspecified traumatic cataract			H26.10*	Unspecified traumatic cataract			H26.10*	Unspecified traumatic cataract			H26.10*	Unspecified traumatic cataract			H26.10*	Unspecified traumatic cataract			H26.10*	Unspecified traumatic cataract			H26.10*	Unspecified traumatic cataract			H26.10*	Unspecified traumatic cataract			H26.10*	Unspecified traumatic cataract			H26.10*	Unspecified traumatic cataract			H26.10*	Unspecified traumatic cataract			H26.10*	Unspecified traumatic cataract			H26.10*	Unspecified traumatic cataract			H26.10*	Unspecified traumatic cataract			H26.10*	Unspecified traumatic cataract			H26.10*	Unspecified traumatic cataract			H26.10*	Unspecified traumatic cataract			H26.10*	Unspecified traumatic cataract			H26.10*	Unspecified traumatic cataract			H26.10*	Unspecified traumatic cataract			H26.10*	Unspecified traumatic cataract			H26.10*	Unspecified traumatic cataract			H26.10*	Unspecified traumatic cataract			H26.10*	Unspecified traumatic cataract			H26.10*	Unspecified traumatic cataract			H26.10*	Unspecified traumatic cataract			H26.10*	Unspecified traumatic cataract			H26.10*	Unspecified traumatic cataract			H26.10*	Unspecified traumatic cataract			H26.10*	Unspecified traumatic cataract			H26.10*	Unspecified traumatic cataract			H26.10*	Unspecified traumatic cataract			H26.10*	Unspecified traumatic cataract			H26.10*	Unspecified traumatic cataract			H26.10*	Unspecified traumatic cataract			H26.10*	Unspecified traumatic cataract			H26.10*	Unspecified traumatic cataract			H26.10*	Unspecified traumatic cataract			H26.10*	Unspecified traumatic cataract			H26.10*	Unspecified traumatic cataract			H26.10*	Unspecified traumatic cataract			H26.10*	Unspecified traumatic cataract			H26.10*	Unspecified traumatic cataract			H26.10*	Unspecified traumatic cataract			H26.10*	Unspecified traumatic cataract			H26.10*	Unspecified traumatic cataract			H26.10*	Unspecified traumatic cataract			H26.10*	Unspecified traumatic cataract			H26.10*	Unspecified traumatic cataract			H26.10*	Unspecified traumatic cataract			H26.10*	Unspecified traumatic cataract			H26.10*	Unspecified traumatic cataract			H26.10*	Unspecified traumatic cataract			H26.10*	Unspecified traumatic cataract			H26.10*	Unspecified traumatic cataract			H26.10*	Unspecified traumatic cataract			H26.10*	Unspecified traumatic cataract			H26.10*	Unspecified traumatic cataract			H26.10*	Unspecified traumatic cataract			H26.10*	Unspecified traumatic cataract			H26.10*	Unspecified traumatic cataract			H26.10*	Unspecified traumatic cataract			H26.10*	Unspecified traumatic cataract			H26.10*	Unspecified traumatic cataract			H26.10*	Unspecified traumatic cataract			H26.10*	Unspecified traumatic cataract			H26.10*	Unspecified traumatic cataract			H26.10*	Unspecified traumatic cataract			H26.10*	Unspecified traumatic cataract			H26.10*	Unspecified traumatic cataract			H26.10*	Unspecified traumatic cataract			H26.10*	Unspecified traumatic cataract			H26.10*	Unspecified traumatic cataract			H26.10*	Unspecified traumatic cataract			H26.10*	Unspecified traumatic cataract			H26.10*	Unspecified traumatic cataract			H26.10*	Unspecified traumatic cataract			H26.10*	Unspecified traumatic cataract			H26.10*	Unspecified traumatic cataract			H26.10*	Unspecified traumatic cataract			H26.10*	Unspecified traumatic cataract			H26.10*	Unspecified traumatic cataract			H26.10*	Unspecified traumatic cataract			H26.10*	Unspecified traumatic cataract			H26.10*	Unspecified traumatic cataract			H26.10*	Unspecified traumatic cataract			H26.10*	Unspecified traumatic cataract			H26.10*	Unspecified traumatic cataract			H26.10*	Unspecified traumatic cataract			H26.10*	Unspecified traumatic cataract			H26.10*	Unspecified traumatic cataract			H26.10*	Unspecified traumatic cataract			H26.10*	Unspecified traumatic cataract			H26.10*	Unspecified traumatic cataract			H26.10*	Unspecified traumatic cataract			H26.10*	Unspecified traumatic cataract			H26.10*	Unspecified traumatic cataract			H26.10*	Unspecified traumatic cataract			H26.10*	Unspecified traumatic cataract			H26.10*	Unspecified traumatic cataract			H26.10*	Unspecified traumatic cataract			H26.10*	Unspecified traumatic cataract			H26.10*	Unspecified traumatic cataract			H26.10*	Unspecified traumatic cataract			H26.10*	Unspecified traumatic cataract			H26.10*	Unspecified traumatic cataract			H26.10*	Unspecified traumatic cataract			H26.10*	Unspecified traumatic cataract			H26.10*	Unspecified traumatic cataract			H26.10*	Unspecified traumatic cataract			H26.10*	Unspecified traumatic cataract			H26.10*	Unspecified traumatic cataract			H26.10*	Unspecified traumatic cataract			H26.10*	Unspecified traumatic cataract			H26.10*	Unspecified traumatic cataract			H26.10*	Unspecified traumatic cataract			H26.10*	Unspecified traumatic cataract			H26.10*	Unspecified traumatic cataract			H26.10*	Unspecified traumatic cataract			H26.10*	Unspecified traumatic cataract			H26.10*	Unspecified traumatic cataract			H26.10*	Unspecified traumatic cataract			H26.10*	Unspecified traumatic cataract			H26.10*	Unspecified traumatic cataract			H26.10*	Unspecified traumatic cataract			H26.10*	Unspecified traumatic cataract			H26.10*	Unspecified traumatic cataract			H26.10*	Unspecified traumatic cataract			H26.10*	Unspecified traumatic cataract			H26.10*	Unspecified traumatic cataract			H26.10*	Unspecified traumatic cataract			H26.10*	Unspecified traumatic cataract			H26.10*	Unspecified traumatic cataract			H26.10*	Unspecified traumatic cataract			H26.10*	Unspecified traumatic cataract			H26.10*	Unspecified traumatic cataract			H26.10*	Unspecified traumatic cataract			H26.10*	Unspecified traumatic cataract			H26.10*	Unspecified traumatic cataract			H26.10*	Unspecified traumatic cataract			H26.10*	Unspecified traumatic cataract			H26.10*	Unspecified traumatic cataract			H26.10*	Unspecified traumatic cataract			H26.10*	Unspecified traumatic cataract			H26.10*	Unspecified traumatic cataract			H26.10*	Unspecified traumatic cataract			H26.10*	Unspecified traumatic cataract			H26.10*	Unspecified traumatic cataract			H26.10*	Unspecified traumatic cataract			H26.10*	Unspecified traumatic cataract			H26.10*	Unspecified traumatic cataract			H26.10*	Unspecified traumatic cataract			H26.10*	Unspecified traumatic cataract			H26.10*	Unspecified traumatic cataract			H26.10*	Unspecified traumatic cataract			H26.10*	Unspecified traumatic cataract			H26.10*	Unspecified traumatic cataract			H26.10*	Unspecified traumatic cataract			H26.10*	Unspecified traumatic cataract			H26.10*	Unspecified traumatic cataract			H26.10*	Unspecified traumatic cataract			H26.10*	Unspecified traumatic cataract			H26.10*	Unspecified traumatic cataract			H26.10*	Unspecified traumatic cataract			H26.10*	Unspecified traumatic cataract			H26.10*	Unspecified traumatic cataract			H26.10*	Unspecified traumatic cataract			H26.10*	Unspecified traumatic cataract			H26.10*	Unspecified traumatic cataract			H26.10*	Unspecified traumatic cataract			H26.10*	Unspecified traumatic cataract			H26.10*	Unspecified traumatic cataract			H26.10*	Unspecified traumatic cataract			H26.10*	Unspecified traumatic cataract			H26.10*	Unspecified traumatic cataract			H26.10*	Unspecified traumatic cataract			H26.10*	Unspecified traumatic cataract			H26.10*	Unspecified traumatic cataract			H26.10*	Unspecified traumatic cataract			H26.10*	Unspecified traumatic cataract			H26.10*	Unspecified traumatic cataract			H26.10*	Unspecified traumatic cataract			H26.10*	Unspecified traumatic cataract			H26.10*	Unspecified traumatic cataract			H26.10*	Unspecified traumatic cataract			H26.10*	Unspecified traumatic cataract			H26.10*	Unspecified traumatic cataract			H26.10*	Unspecified traumatic cataract			H26.10*	Unspecified traumatic cataract			H26.10*	Unspecified traumatic cataract			H26.10*	Unspecified traumatic cataract			H26.10*	Unspecified traumatic cataract			H26.10*	Unspecified traumatic cataract			H26.10*	Unspecified traumatic cataract			H26.10*	Unspecified traumatic cataract			H26.10*	Unspecified traumatic cataract			H26.10*	Unspecified traumatic cataract			H26.10*	Unspecified traumatic cataract			H26.10*	Unspecified traumatic cataract			H26.10*	Unspecified traumatic cataract			H26.10*	Unspecified traumatic cataract			H26.10*	Unspecified traumatic cataract			H26.10*	Unspecified traumatic cataract			H26.10*	Unspecified traumatic cataract			H26.10*	Unspecified traumatic cataract			H26.10*	Unspecified traumatic cataract			H26.10*	Unspecified traumatic cataract			H26.10*	Unspecified traumatic cataract			H26.10*	Unspecified traumatic cataract			H26.10*	Unspecified traumatic cataract			H26.10*	Unspecified traumatic cataract			H26.10*	Unspecified traumatic cataract			H26.10*	Unspecified traumatic cataract			H26.10*	Unspecified traumatic cataract			H26.10*	Unspecified traumatic cataract			H26.10*	Unspecified traumatic cataract			H26.10*	Unspecified traumatic cataract			H26.10*	Unspecified traumatic cataract			H26.10*	Unspecified traumatic cataract			H26.10*	Unspecified traumatic cataract			H26.10*	Unspecified traumatic cataract			H26.10*	Unspecified traumatic cataract			H26.10*	Unspecified traumatic cataract			H26.10*	Unspecified traumatic cataract			H26.10*	Unspecified traumatic cataract			H26.10*	Unspecified traumatic cataract			H26.10*	Unspecified traumatic cataract			H26.10*	Unspecified traumatic cataract			H26.10*	Unspecified traumatic cataract			H26.10*	Unspecified traumatic cataract			H26.10*	Unspecified traumatic cataract			H26.10*	Unspecified traumatic cataract			H26.10*	Unspecified traumatic cataract			H26.10*	Unspecified traumatic cataract			H26.10*	Unspecified traumatic cataract			H26.10*	Unspecified traumatic cataract			H26.10*	Unspecified traumatic cataract			H26.10*	Unspecified traumatic cataract			H26.10*	Unspecified traumatic cataract			H26.10*	Unspecified traumatic cataract			H26.10*	Unspecified traumatic cataract			H26.10*	Unspecified traumatic cataract			H26.10*	Unspecified traumatic cataract			H26.10*	Unspecified traumatic cataract			H26.10*	Unspecified traumatic cataract			H26.10*	Unspecified traumatic cataract			H26.10*	Unspecified traumatic cataract			H26.10*	Unspecified traumatic cataract			H26.10*	Unspecified traumatic cataract			H26.10*	Unspecified traumatic cataract			H26.10*	Unspecified traumatic cataract			H26.10*	Unspecified traumatic cataract			H26.10*	Unspecified traumatic cataract			H26.10*	Unspecified traumatic cataract			H26.10*	Unspecified traumatic cataract			H26.10*	Unspecified traumatic cataract			H26.10*	Unspecified traumatic cataract			H26.10*	Unspecified traumatic cataract			H26.10*	Unspecified traumatic cataract			H26.10*	Unspecified traumatic cataract			H26.10*	Unspecified traumatic cataract			H26.10*	Unspecified traumatic cataract			H26.10*	Unspecified traumatic cataract			H26.10*	Unspecified traumatic cataract			H26.10*	Unspecified traumatic cataract			H26.10*	Unspecified traumatic cataract			H26.10*	Unspecified traumatic cataract			H26.10*	Unspecified traumatic cataract			H26.10*	Unspecified traumatic cataract			H26.10*	Unspecified traumatic cataract			H26.10*	Unspecified traumatic cataract			H26.10*	Unspecified traumatic cataract			H26.10*	Unspecified traumatic cataract			H26.10*	Unspecified traumatic cataract			H26.10*	Unspecified traumatic cataract			H26.10*	Unspecified traumatic cataract			H26.10*	Unspecified traumatic cataract			H26.10*	Unspecified traumatic cataract			H26.10*	Unspecified traumatic cataract			H26.10*	Unspecified traumatic cataract			H26.10*	Unspecified traumatic cataract			H26.10*	Unspecified traumatic cataract			H26.10*	Unspecified traumatic cataract			H26.10*	Unspecified traumatic cataract			H26.10*	Unspecified traumatic cataract			H26.10*	Unspecified traumatic cataract			H26.10*	Unspecified traumatic cataract			H26.10*	Unspecified traumatic cataract			H26.10*	Unspecified traumatic cataract			H26.10*	Unspecified traumatic cataract			H26.10*	Unspecified traumatic cataract			H26.10*	Unspecified traumatic cataract			H26.10*	Unspecified traumatic cataract			H26.10*	Unspecified traumatic cataract			H26.10*	Unspecified traumatic cataract			H26.10*	Unspecified traumatic cataract			H26.10*	Unspecified traumatic cataract			H26.10*	Unspecified traumatic cataract			H26.10*	Unspecified traumatic cataract			H26.10*	Unspecified traumatic cataract			H26.10*	Unspecified traumatic cataract			H26.10*	Unspecified traumatic cataract			H26.10*	Unspecified traumatic cataract			H26.10*	Unspecified traumatic cataract			H26.10*	Unspecified traumatic cataract			H26.10*	Unspecified traumatic cataract			H26.10*	Unspecified traumatic cataract			H26.10*	Unspecified traumatic cataract			H26.10*	Unspecified traumatic cataract			H26.10*	Unspecified traumatic cataract			H26.10*	Unspecified traumatic cataract			H26.10*	Unspecified traumatic cataract			H26.10*	Unspecified traumatic cataract			H26.10*	Unspecified traumatic cataract			H26.10*	Unspecified traumatic cataract			H26.10*	Unspecified traumatic cataract			H26.10*	Unspecified traumatic cataract			H26.10*	Unspecified traumatic cataract			H26.10*	Unspecified traumatic cataract			H26.10*	Unspecified traumatic cataract			H26.10*	Unspecified traumatic cataract			H26.10*	Unspecified traumatic cataract			H26.10*	Unspecified traumatic cataract			H26.10*	Unspecified traumatic cataract			H26.10*	Unspecified traumatic cataract			H26.10*	Unspecified traumatic cataract			H26.10*	Unspecified traumatic cataract			H26.10*	Unspecified traumatic cataract			H26.10*	Unspecified traumatic cataract			H26.10*	Unspecified traumatic cataract			H26.10*	Unspecified traumatic cataract			H26.10*	Unspecified traumatic cataract			H26.10*	Unspecified traumatic cataract			H26.10*	Unspecified traumatic cataract			H26.10*	Unspecified traumatic cataract			H26.10*	Unspecified traumatic cataract			H26.10*	Unspecified traumatic cataract			H26.10*	Unspecified traumatic cataract			H26.10*	Unspecified traumatic cataract			H26.10*	Unspecified traumatic cataract			H26.10*	Unspecified traumatic cataract			H26.10*	Unspecified traumatic cataract			H26.10*	Unspecified traumatic cataract			H26.10*	Unspecified traumatic cataract			H26.10*	Unspecified traumatic cataract			H26.10*	Unspecified traumatic cataract			H26.10*	Unspecified traumatic cataract			H26.10*	Unspecified traumatic cataract			H26.10*	Unspecified traumatic cataract			H26.10*	Unspecified traumatic cataract			H26.10*	Unspecified traumatic cataract			H26.10*	Unspecified traumatic cataract			H26.10*	Unspecified traumatic cataract			H26.10*	Unspecified traumatic cataract			H26.10*	Unspecified traumatic cataract			H26.10*	Unspecified traumatic cataract			H26.10*	Unspecified traumatic cataract			H26.10*	Unspecified traumatic cataract			H26.10*	Unspecified traumatic cataract			H26.10*	Unspecified traumatic cataract			H26.10*	Unspecified traumatic cataract			H26.10*	Unspecified traumatic cataract			H26.10*	Unspecified traumatic cataract			H26.10*	Unspecified traumatic cataract			H26.10*	Unspecified traumatic cataract			H26.10*	Unspecified traumatic cataract			H26.10*	Unspecified traumatic cataract			H26.10*	Unspecified traumatic cataract			H26.10*	Unspecified traumatic cataract			H26.10*	Unspecified traumatic cataract			H26.10*	Unspecified traumatic cataract			H26.10*	Unspecified traumatic cataract			H26.10*	Unspecified traumatic cataract			H26.10*	Unspecified traumatic cataract			H26.10*	Unspecified traumatic cataract			H26.10*	Unspecified traumatic cataract			H26.10*	Unspecified traumatic cataract			H26.10*	Unspecified traumatic cataract			H26.10*	Unspecified traumatic cataract			H26.10*	Unspecified traumatic cataract			H26.10*	Unspecified traumatic cataract			H26.10*	Unspecified traumatic cataract			H26.10*	Unspecified traumatic cataract			H26.10*	Unspecified traumatic cataract			H26.10*	Unspecified traumatic cataract			H26.10*	Unspecified traumatic cataract			H26.10*	Unspecified traumatic cataract			H26.10*	Unspecified traumatic cataract			H26.10*	Unspecified traumatic cataract			H26.10*	Unspecified traumatic cataract			H26.10*	Unspecified traumatic cataract			H26.10*	Unspecified traumatic cataract			H26.10*	Unspecified traumatic cataract			H26.10*	Unspecified traumatic cataract			H26.10*	Unspecified traumatic cataract			H26.10*	Unspecified traumatic cataract			H26.10*	Unspecified traumatic cataract			H26.10*	Unspecified traumatic cataract			H26.10*	Unspecified traumatic cataract			H26.10*	Unspecified traumatic cataract			H26.10*	Unspecified traumatic cataract			H26.10*	Unspecified traumatic cataract			H26.10*	Unspecified traumatic cataract			H26.10*	Unspecified traumatic cataract			H26.10*	Unspecified traumatic cataract			H26.10*	Unspecified traumatic cataract			H26.10*	Unspecified traumatic cataract			H26.10*	Unspecified traumatic cataract			H26.10*	Unspecified traumatic cataract			H26.10*	Unspecified traumatic cataract			H26.10*	Unspecified traumatic cataract			H26.10*	Unspecified traumatic cataract			H26.10*	Unspecified traumatic cataract			H26.10*	Unspecified traumatic cataract			H26.10*	Unspecified traumatic cataract			H26.10*	Unspecified traumatic cataract			H26.10*	Unspecified traumatic cataract			H26.10*	Unspecified traumatic cataract			H26.10*	Unspecified traumatic cataract			H26.10*	Unspecified traumatic cataract			H26.10*	Unspecified traumatic cataract			H26.10*	Unspecified traumatic cataract			H26.10*	Unspecified traumatic cataract			H26.10*	Unspecified traumatic cataract			H26.10*	Unspecified traumatic cataract			H26.10*	Unspecified traumatic cataract			H26.10*	Unspecified traumatic cataract			H26.10*	Unspecified traumatic cataract			H26.10*	Unspecified traumatic cataract			H26.10*	Unspecified traumatic cataract			H26.10*	Unspecified traumatic cataract			H26.10*	Unspecified traumatic cataract			H26.10*	Unspecified traumatic cataract			H26.10*	Unspecified traumatic cataract			H26.10*	Unspecified traumatic cataract			H26.10*	Unspecified traumatic cataract			H26.10*	Unspecified traumatic cataract			H26.10*	Unspecified traumatic cataract			H26.10*	Unspecified traumatic cataract			H26.10*	Unspecified traumatic cataract			H26.10*	Unspecified traumatic cataract			H26.10*	Unspecified traumatic cataract			H26.10*	Unspecified traumatic cataract			H26.10*	Unspecified traumatic cataract			H26.10*	Unspecified traumatic cataract			H26.10*	Unspecified traumatic cataract			H26.10*	Unspecified traumatic cataract			H26.10*	Unspecified traumatic cataract			H26.10*	Unspecified traumatic cataract			H26.10*	Unspecified traumatic cataract			H26.10*	Unspecified traumatic cataract			H26.10*	Unspecified traumatic cataract			H26.10*	Unspecified traumatic cataract			H26.10*	Unspecified traumatic cataract			H26.10*	Unspecified traumatic cataract			H26.10*	Unspecified traumatic cataract			H26.10*	Unspecified traumatic cataract			H26.10*	Unspecified traumatic cataract			H26.10*	Unspecified traumatic cataract			H26.10*	Unspecified traumatic cataract			H26.10*	Unspecified traumatic cataract			H26.10*	Unspecified traumatic cataract			H26.10*	Unspecified traumatic cataract			H26.10*	Unspecified traumatic cataract			H26.10*	Unspecified traumatic cataract			H26.10*	Unspecified traumatic cataract			H26.10*	Unspecified traumatic cataract			H26.10*	Unspecified traumatic cataract			H26.10*	Unspecified traumatic cataract			H26.10*	Unspecified traumatic cataract			H26.10*	Unspecified traumatic cataract			H26.10*	Unspecified traumatic cataract			H26.10*	Unspecified traumatic cataract			H26.10*	Unspecified traumatic cataract			H26.10*	Unspecified traumatic cataract			H26.10*	Unspecified traumatic cataract			H26.10*	Unspecified traumatic cataract			H26.10*	Unspecified traumatic cataract			H26.10*	Unspecified traumatic cataract			H26.10*	Unspecified traumatic cataract			H26.10*	Unspecified traumatic cataract			H26.10*	Unspecified traumatic cataract			H26.10*	Unspecified traumatic cataract			H26.10*	Unspecified traumatic cataract			H26.10*	Unspecified traumatic cataract			H26.10*	Unspecified traumatic cataract			H26.10*	Unspecified traumatic cataract			H26.10*	Unspecified traumatic cataract			H26.10*	Unspecified traumatic cataract			H26.10*	Unspecified traumatic cataract			H26.10*	Unspecified traumatic cataract			H26.10*	Unspecified traumatic cataract			H26.10*	Unspecified traumatic cataract			H26.10*	Unspecified traumatic cataract			H26.10*	Unspecified traumatic cataract			H26.10*	Unspecified traumatic cataract			H26.10*	Unspecified traumatic cataract			H26.10*	Unspecified traumatic cataract			H26.10*	Unspecified traumatic cataract			H26.10*	Unspecified traumatic cataract			H26.10*	Unspecified traumatic cataract			H26.10*	Unspecified traumatic cataract			H26.10*	Unspecified traumatic cataract			H26.10*	Unspecified traumatic cataract			H26.10*	Unspecified traumatic cataract			H26.10*	Unspecified traumatic cataract			H26.10*	Unspecified traumatic cataract			H26.10*	Unspecified traumatic cataract			H26.10*	Unspecified traumatic cataract			H26.10*	Unspecified traumatic cataract			H26.10*	Unspecified traumatic cataract			H26.10*	Unspecified traumatic cataract			H26.10*	Unspecified traumatic cataract			H26.10*	Unspecified traumatic cataract			H26.10*	Unspecified traumatic cataract			H26.10*	Unspecified traumatic cataract			H26.10*	Unspecified traumatic cataract			H26.10*	Unspecified traumatic cataract			H26.10*	Unspecified traumatic cataract			H26.10*	Unspecified traumatic cataract			H26.10*	Unspecified traumatic cataract			H26.10*	Unspecified traumatic cataract			H26.10*	Unspecified traumatic cataract			H26.10*	Unspecified traumatic cataract			H26.10*	Unspecified traumatic cataract			H26.10*	Unspecified traumatic cataract			H26.10*	Unspecified traumatic cataract			H26.10*	Unspecified traumatic cataract			H26.10*	Unspecified traumatic cataract			H26.10*	Unspecified traumatic cataract			H26.10*	Unspecified traumatic cataract			H26.10*	Unspecified traumatic cataract			H26.10*	Unspecified traumatic cataract			H26.10*	Unspecified traumatic cataract			H26.10*	Unspecified traumatic cataract			H26.10*	Unspecified traumatic cataract			H26.10*	Unspecified traumatic cataract			H26.10*	Unspecified traumatic cataract			H26.10*	Unspecified traumatic cataract			H26.10*	Unspecified traumatic cataract			H26.10*	Unspecified traumatic cataract			H26.10*	Unspecified traumatic cataract			H26.10*	Unspecified traumatic cataract			H26.10*	Unspecified traumatic cataract			H26.10*	Unspecified traumatic cataract			H26.10*	Unspecified traumatic cataract			H26.10*	Unspecified traumatic cataract			H26.10*	Unspecified traumatic cataract			H26.10*	Unspecified traumatic cataract			H26.10*	Unspecified traumatic cataract			H26.10*	Unspecified traumatic cataract			H26.10*	Unspecified traumatic cataract			H26.10*	Unspecified traumatic cataract			H26.10*	Unspecified traumatic cataract			H26.10*	Unspecified traumatic cataract			H26.10*	Unspecified traumatic cataract			H26.10*	Unspecified traumatic cataract			H26.10*	Unspecified traumatic cataract			H26.10*	Unspecified traumatic cataract			H26.10*	Unspecified traumatic cataract			H26.10*	Unspecified traumatic cataract			H26.10*	Unspecified traumatic cataract			H26.10*	Unspecified traumatic cataract			H26.10*	Unspecified traumatic cataract			H26.10*	Unspecified traumatic cataract			H26.10*	Unspecified traumatic cataract			H26.10*	Unspecified traumatic cataract			H26.10*	Unspecified traumatic cataract			H26.10*	Unspecified traumatic cataract			H26.10*	Unspecified traumatic cataract			H26.10*	Unspecified traumatic cataract			H26.10*	Unspecified traumatic cataract			H26.10*	Unspecified traumatic cataract			H26.10*	Unspecified traumatic cataract			H26.10*	Unspecified traumatic cataract			H26.10*	Unspecified traumatic cataract			H26.10*	Unspecified traumatic cataract			H26.10*	Unspecified traumatic cataract			H26.10*	Unspecified traumatic cataract			H26.10*	Unspecified traumatic cataract			H26.10*	Unspecified traumatic cataract			H26.10*	Unspecified traumatic cataract			H26.10*	Unspecified traumatic cataract			H26.10*	Unspecified traumatic cataract			H26.10*	Unspecified traumatic cataract			H26.10*	Unspecified traumatic cataract			H26.10*	Unspecified traumatic cataract			H26.10*	Unspecified traumatic cataract			H26.10*	Unspecified traumatic cataract			H26.10*	Unspecified traumatic cataract			H26.10*	Unspecified traumatic cataract			H26.10*	Unspecified traumatic cataract			H26.10*	Unspecified traumatic cataract			H26.10*	Unspecified traumatic cataract			H26.10*	Unspecified traumatic cataract			H26.10*	Unspecified traumatic cataract			H26.10*	Unspecified traumatic cataract			H26.10*	Unspecified traumatic cataract			H26.10*	Unspecified traumatic cataract			H26.10*	Unspecified traumatic cataract			H26.10*	Unspecified traumatic cataract			H26.10*	Unspecified traumatic cataract			H26.10*	Unspecified traumatic cataract			H26.10*	Unspecified traumatic cataract			H26.10*	Unspecified traumatic cataract			H26.10*	Unspecified traumatic cataract			H26.10*	Unspecified traumatic cataract			H26.10*	Unspecified traumatic cataract			H26.10*	Unspecified traumatic cataract			H26.10*	Unspecified traumatic cataract			H26.10*	Unspecified traumatic cataract			H26.10*	Unspecified traumatic cataract			H26.10*	Unspecified traumatic cataract			H26.10*	Unspecified traumatic cataract			H26.10*	Unspecified traumatic cataract			H26.10*	Unspecified traumatic cataract			H26.10*	Unspecified traumatic cataract			H26.10*	Unspecified traumatic cataract			H26.10*	Unspecified traumatic cataract			H26.10*	Unspecified traumatic cataract			H26.10*	Unspecified traumatic cataract			H26.10*	Unspecified traumatic cataract			H26.10*	Unspecified traumatic cataract			H26.10*	Unspecified traumatic cataract			H26.10*	Unspecified traumatic cataract			H26.10*	Unspecified traumatic cataract			H26.10*	Unspecified traumatic cataract			H26.10*	Unspecified traumatic cataract			H26.10*	Unspecified traumatic cataract			H26.10*	Unspecified traumatic cataract			H26.10*	Unspecified traumatic cataract			H26.10*	Unspecified traumatic cataract			H26.10*	Unspecified traumatic cataract			H26.10*	Unspecified traumatic cataract			H26.10*	Unspecified traumatic cataract			H26.10*	Unspecified traumatic cataract			H26.10*	Unspecified traumatic cataract			H26.10*	Unspecified traumatic cataract			H26.10*	Unspecified traumatic cataract			H26.10*	Unspecified traumatic cataract			H26.10*	Unspecified traumatic cataract			H26.10*	Unspecified traumatic cataract			H26.10*	Unspecified traumatic cataract			H26.10*	Unspecified traumatic cataract			H26.10*	Unspecified traumatic cataract			H26.10*	Unspecified traumatic cataract			H26.10*	Unspecified traumatic cataract			H26.10*	Unspecified traumatic cataract			H26.10*	Unspecified traumatic cataract			H26.10*	Unspecified traumatic cataract			H26.10*	Unspecified traumatic cataract			H26.10*	Unspecified traumatic cataract			H26.10*	Unspecified traumatic cataract			H26.10*	Unspecified traumatic cataract			H26.10*	Unspecified traumatic cataract			H26.10*	Unspecified traumatic cataract			H26.10*	Unspecified traumatic cataract			H26.10*	Unspecified traumatic cataract			H26.10*	Unspecified traumatic cataract			H26.10*	Unspecified traumatic cataract			H26.10*	Unspecified traumatic cataract			H26.10*	Unspecified traumatic cataract			H26.10*	Unspecified traumatic cataract			H26.10*	Unspecified traumatic cataract			H26.10*	Unspecified traumatic cataract			H26.10*	Unspecified traumatic cataract			H26.10*	Unspecified traumatic cataract			H26.10*	Unspecified traumatic cataract			H26.10*	Unspecified traumatic cataract			H26.10*	Unspecified traumatic cataract			H26.10*	Unspecified traumatic cataract			H26.10*	Unspecified traumatic cataract			H26.10*	Unspecified traumatic cataract			H26.10*	Unspecified traumatic cataract			H26.10*	Unspecified traumatic cataract			H26.10*	Unspecified traumatic cataract			H26.10*	Unspecified traumatic cataract			H26.10*	Unspecified traumatic cataract			H26.10*	Unspecified traumatic cataract			H26.10*	Unspecified traumatic cataract			H26.10*	Unspecified traumatic cataract			H26.10*	Unspecified traumatic cataract			H26.10*	Unspecified traumatic cataract			H26.10*	Unspecified traumatic cataract			H26.10*	Unspecified traumatic cataract			H26.10*	Unspecified traumatic cataract			H26.10*	Unspecified traumatic cataract			H26.10*	Unspecified traumatic cataract			H26.10*	Unspecified traumatic cataract			H26.10*	Unspecified traumatic cataract			H26.10*	Unspecified traumatic cataract			H26.10*	Unspecified traumatic cataract			H26.10*	Unspecified traumatic cataract			H26.10*	Unspecified traumatic cataract			H26.10*	Unspecified traumatic cataract			H26.10*	Unspecified traumatic cataract			H26.10*	Unspecified traumatic cataract			H26.10*	Unspecified traumatic cataract			H26.10*	Unspecified traumatic cataract			H26.10*	Unspecified traumatic cataract			H26.10*	Unspecified traumatic cataract			H26.10*	Unspecified traumatic cataract			H26.10*	Unspecified traumatic cataract			H26.10*	Unspecified traumatic cataract			H26.10*	Unspecified traumatic cataract			H26.10*	Unspecified traumatic cataract			H26.10*	Unspecified traumatic cataract			H26.10*	Unspecified traumatic cataract			H26.10*	Unspecified traumatic cataract			H26.10*	Unspecified traumatic cataract			H26.10*	Unspecified traumatic cataract			H26.10*	Unspecified traumatic cataract			H26.10*	Unspecified traumatic cataract			H26.10*	Unspecified traumatic cataract			H26.10*	Unspecified traumatic cataract			H26.10*	Unspecified traumatic cataract			H26.10*	Unspecified traumatic cataract			H26.10*	Unspecified traumatic cataract			H26.10*	Unspecified traumatic cataract			H26.10*	Unspecified traumatic cataract			H26.10*	Unspecified traumatic cataract			H26.10*	Unspecified traumatic cataract			H26.10*	Unspecified traumatic cataract			H26.10*	Unspecified traumatic cataract			H26.10*	Unspecified traumatic cataract			H26.10*	Unspecified traumatic cataract			H26.10*	Unspecified traumatic cataract			H26.10*	Unspecified traumatic cataract			H26.10*	Unspecified traumatic cataract			H26.10*	Unspecified traumatic cataract			H26.10*	Unspecified traumatic cataract			H26.10*	Unspecified traumatic cataract			H26.10*	Unspecified traumatic cataract			H26.10*	Unspecified traumatic cataract			H26.10*	Unspecified traumatic cataract			H26.10*	Unspecified traumatic cataract			H26.10*	Unspecified traumatic cataract			H26.10*	Unspecified traumatic cataract			H26.10*	Unspecified traumatic cataract			H26.10*	Unspecified traumatic cataract			H26.10*	Unspecified traumatic cataract			H26.10*	Unspecified traumatic cataract			H26.10*	Unspecified traumatic cataract			H26.10*	Unspecified traumatic cataract			H26.10*	Unspecified traumatic cataract			H26.10*	Unspecified traumatic cataract			H26.10*	Unspecified traumatic cataract			H26.10*	Unspecified traumatic cataract			H26.10*	Unspecified traumatic cataract			H26.10*	Unspecified traumatic cataract			H26.10*	Unspecified traumatic cataract			H26.10*	Unspecified traumatic cataract			H26.10*	Unspecified traumatic cataract			H26.10*	Unspecified traumatic cataract			H26.10*	Unspecified traumatic cataract			H26.10*	Unspecified traumatic cataract			H26.10*	Unspecified traumatic cataract			H26.10*	Unspecified traumatic cataract			H26.10*	Unspecified traumatic cataract			H26.10*	Unspecified traumatic cataract			H26.10*	Unspecified traumatic cataract			H26.10*	Unspecified traumatic cataract			H26.10*	Unspecified traumatic cataract			H26.10*	Unspecified traumatic cataract			H26.10*	Unspecified traumatic cataract			H26.10*	Unspecified traumatic cataract			H26.10*	Unspecified traumatic cataract			H26.10*	Unspecified traumatic cataract			H26.10*	Unspecified traumatic cataract			H26.10*	Unspecified traumatic cataract			H26.10*	Unspecified traumatic cataract			H26.10*	Unspecified traumatic cataract			H26.10*	Unspecified traumatic cataract			H26.10*	Unspecified traumatic cataract			H26.10*	Unspecified traumatic cataract			H26.10*	Unspecified traumatic cataract			H26.10*	Unspecified traumatic cataract			H26.10*	Unspecified traumatic cataract			H26.10*	Unspecified traumatic cataract			H26.10*	Unspecified traumatic cataract			H26.10*	Unspecified traumatic cataract			H26.10*	Unspecified traumatic cataract			H26.10*	Unspecified traumatic cataract			H26.10*	Unspecified traumatic cataract			H26.10*	Unspecified traumatic cataract			H26.10*	Unspecified traumatic cataract			H26.10*	Unspecified traumatic cataract			H26.10*	Unspecified traumatic cataract			H26.10*	Unspecified traumatic cataract			H26.10*	Unspecified traumatic cataract			H26.10*	Unspecified traumatic cataract			H26.10*	Unspecified traumatic cataract			H26.10*	Unspecified traumatic cataract			H26.10*	Unspecified traumatic cataract			H26.10*	Unspecified traumatic cataract			H26.10*	Unspecified traumatic cataract			H26.10*	Unspecified traumatic cataract			H26.10*	Unspecified traumatic cataract			H26.10*	Unspecified traumatic cataract			H26.10*	Unspecified traumatic cataract			H26.10*	Unspecified traumatic cataract			H26.10*	Unspecified traumatic cataract			H26.10*	Unspecified traumatic cataract			H26.10*	Unspecified traumatic cataract			H26.10*	Unspecified traumatic cataract			H26.10*	Unspecified traumatic cataract			H26.10*	Unspecified traumatic cataract			H26.10*	Unspecified traumatic cataract			H26.10*	Unspecified traumatic cataract			H26.10*	Unspecified traumatic cataract			H26.10*	Unspecified traumatic cataract			H26.10*	Unspecified traumatic cataract			H26.10*	Unspecified traumatic cataract			H26.10*	Unspecified traumatic cataract			H26.10*	Unspecified traumatic cataract			H26.10*	Unspecified traumatic cataract			H26.10*	Unspecified traumatic cataract			H26.10*	Unspecified traumatic cataract			H26.10*	Unspecified traumatic cataract			H26.10*	Unspecified traumatic cataract			H26.10*	Unspecified traumatic cataract			H26.10*	Unspecified traumatic cataract			H26.10*	Unspecified traumatic cataract			H26.10*	Unspecified traumatic cataract			H26.10*	Unspecified traumatic cataract			H26.10*	Unspecified traumatic cataract			H26.10*	Unspecified traumatic cataract			H26.10*	Unspecified traumatic cataract			H26.10*	Unspecified traumatic cataract			H26.10*	Unspecified traumatic cataract			H26.10*	Unspecified traumatic cataract			H26.10*	Unspecified traumatic cataract			H26.10*	Unspecified traumatic cataract			H26.10*	Unspecified traumatic cataract			H26.10*	Unspecified traumatic cataract			H26.10*	Unspecified traumatic cataract			H26.10*	Unspecified traumatic cataract			H26.10*	Unspecified traumatic cataract			H26.10*	Unspecified traumatic cataract			H26.10*	Unspecified traumatic cataract			H26.10*	Unspecified traumatic cataract			H26.10*	Unspecified traumatic cataract			H26.10*	Unspecified traumatic cataract			H26.10*	Unspecified traumatic cataract			H26.10*	Unspecified traumatic cataract			H26.10*	Unspecified traumatic cataract			H26.10*	Unspecified traumatic cataract			H26.10*	Unspecified traumatic cataract			H26.10*	Unspecified traumatic cataract			H26.10*	Unspecified traumatic cataract			H26.10*	Unspecified traumatic cataract			H26.10*	Unspecified traumatic cataract			H26.10*	Unspecified traumatic cataract			H26.10*	Unspecified traumatic cataract			H26.10*	Unspecified traumatic cataract			H26.10*	Unspecified traumatic cataract			H26.10*	Unspecified traumatic cataract			H26.10*	Unspecified traumatic cataract			H26.10*	Unspecified traumatic cataract			H26.10*	Unspecified traumatic cataract			H26.10*	Unspecified traumatic cataract			H26.10*	Unspecified traumatic cataract			H26.10*	Unspecified traumatic cataract			H26.10*	Unspecified traumatic cataract			H26.10*	Unspecified traumatic cataract			H26.10*	Unspecified traumatic cataract			H26.10*	Unspecified traumatic cataract			H26.10*	Unspecified traumatic cataract			H26.10*	Unspecified traumatic cataract			H26.10*	Unspecified traumatic cataract			H26.10*	Unspecified traumatic cataract			H26.10*	Unspecified traumatic cataract			H26.10*	Unspecified traumatic cataract			H26.10*	Unspecified traumatic cataract			H26.10*	Unspecified traumatic cataract			H26.10*	Unspecified traumatic cataract			H26.10*	Unspecified traumatic cataract			H26.10*	Unspecified traumatic cataract			H26.10*	Unspecified traumatic cataract			H26.10*	Unspecified traumatic cataract			H26.10*	Unspecified traumatic cataract			H26.10*	Unspecified traumatic cataract			H26.10*	Unspecified traumatic cataract			H26.10*	Unspecified traumatic cataract			H26.10*	Unspecified traumatic cataract			H26.10*	Unspecified traumatic cataract			H26.10*	Unspecified traumatic cataract			H26.10*	Unspecified traumatic cataract			H26.10*	Unspecified traumatic cataract			H26.10*	Unspecified traumatic cataract			H26.10*	Unspecified traumatic cataract			H26.10*	Unspecified traumatic cataract			H26.10*	Unspecified traumatic cataract			H26.10*	Unspecified traumatic cataract			H26.10*	Unspecified traumatic cataract			H26.10*	Unspecified traumatic cataract			H26.10*	Unspecified traumatic cataract			H26.10*	Unspecified traumatic cataract			H26.10*	Unspecified traumatic cataract			H26.10*	Unspecified traumatic cataract			H26.10*	Unspecified traumatic cataract			H26.10*	Unspecified traumatic cataract			H26.10*	Unspecified traumatic cataract			H26.10*	Unspecified traumatic cataract			H26.10*	Unspecified traumatic cataract			H26.10*	Unspecified traumatic cataract			H26.10*	Unspecified traumatic cataract			H26.10*	Unspecified traumatic cataract			H26.10*	Unspecified traumatic cataract			H26.10*	Unspecified traumatic cataract			H26.10*	Unspecified traumatic cataract			H26.10*	Unspecified traumatic cataract			H26.10*	Unspecified traumatic cataract			H26.10*	Unspecified traumatic cataract			H26.10*	Unspecified traumatic cataract			H26.10*	Unspecified traumatic cataract			H26.10*	Unspecified traumatic cataract			H26.10*	Unspecified traumatic cataract			H26.10*	Unspecified traumatic cataract			H26.10*	Unspecified traumatic cataract			H26.10*	Unspecified traumatic cataract			H26.10*	Unspecified traumatic cataract			H26.10*	Unspecified traumatic cataract			H26.10*	Unspecified traumatic cataract			H26.10*	Unspecified traumatic cataract			H26.10*	Unspecified traumatic cataract			H26.10*	Unspecified traumatic cataract			H26.10*	Unspecified traumatic cataract			H26.10*	Unspecified traumatic cataract			H26.10*	Unspecified traumatic cataract			H26.10*	Unspecified traumatic cataract			H26.10*	Unspecified traumatic cataract			H26.10*	Unspecified traumatic cataract			H26.10*	Unspecified traumatic cataract			H26.10*	Unspecified traumatic cataract			H26.10*	Unspecified traumatic cataract			H26.10*	Unspecified traumatic cataract			H26.10*	Unspecified traumatic cataract			H26.10*	Unspecified traumatic cataract			H26.10*	Unspecified traumatic cataract			H26.10*	Unspecified traumatic cataract			H26.10*	Unspecified traumatic cataract			H26.10*	Unspecified traumatic cataract			H26.10*	Unspecified traumatic cataract			H26.10*	Unspecified traumatic cataract			H26.10*	Unspecified traumatic cataract			H26.10*	Unspecified traumatic cataract			H26.10*	Unspecified traumatic cataract			H26.10*	Unspecified traumatic cataract			H26.10*	Unspecified traumatic cataract			H26.10*	Unspecified traumatic cataract			H26.10*	Unspecified traumatic cataract			H26.10*	Unspecified traumatic cataract			H26.10*	Unspecified traumatic cataract			H26.10*	Unspecified traumatic cataract			H26.10*	Unspecified traumatic cataract			H26.10*	Unspecified traumatic cataract			H26.10*	Unspecified traumatic cataract			H26.10*	Unspecified traumatic cataract			H26.10*	Unspecified traumatic cataract			H26.10*	Unspecified traumatic cataract			H26.10*	Unspecified traumatic cataract			H26.10*	Unspecified traumatic cataract			H26.10*	Unspecified traumatic cataract			H26.10*	Unspecified traumatic cataract			H26.10*	Unspecified traumatic cataract			H26.10*	Unspecified traumatic cataract			H26.10*	Unspecified traumatic cataract			H26.10*	Unspecified traumatic cataract			H26.10*	Unspecified traumatic cataract			H26.10*	Unspecified traumatic cataract			H26.10*	Unspecified traumatic cataract			H26.10*	Unspecified traumatic cataract			H26.10*	Unspecified traumatic cataract			H26.10*	Unspecified traumatic cataract			H26.10*	Unspecified traumatic cataract			H26.10*	Unspecified traumatic cataract			H26.10*	Unspecified traumatic cataract			H26.10*	Unspecified traumatic cataract			H26.10*	Unspecified traumatic cataract			H26.10*	Unspecified traumatic cataract			H26.10*	Unspecified traumatic cataract			H26.10*	Unspecified traumatic cataract			H26.10*	Unspecified traumatic cataract			H26.10*	Unspecified traumatic cataract			H26.10*	Unspecified traumatic cataract			H26.10*	Unspecified traumatic cataract			H26.10*	Unspecified traumatic cataract			H26.10*	Unspecified traumatic cataract			H26.10*	Unspecified traumatic cataract			H26.10*	Unspecified traumatic cataract			H26.10*	Unspecified traumatic cataract			H26.10*	Unspecified traumatic cataract			H26.10*	Unspecified traumatic cataract			H26.10*	Unspecified traumatic cataract			H26.10*	Unspecified traumatic cataract			H26.10*	Unspecified traumatic cataract			H26.10*	Unspecified traumatic cataract			H26.10*	Unspecified traumatic cataract			H26.10*	Unspecified traumatic cataract			H26.10*	Unspecified traumatic cataract			H26.10*	Unspecified traumatic cataract			H26.10*	Unspecified traumatic cataract			H26.10*	Unspecified traumatic cataract			H26.10*	Unspecified traumatic cataract			H26.10*	Unspecified traumatic cataract			H26.10*	Unspecified traumatic cataract			H26.10*	Unspecified traumatic cataract			H26.10*	Unspecified traumatic cataract			H26.10*	Unspecified traumatic cataract			H26.10*	Unspecified traumatic cataract			H26.10*	Unspecified traumatic cataract			H26.10*	Unspecified traumatic cataract			H26.10*	Unspecified traumatic cataract			H26.10*	Unspecified traumatic cataract			H26.10*	Unspecified traumatic cataract			H26.10*	Unspecified traumatic cataract			H26.10*	Unspecified traumatic cataract			H26.10*	Unspecified traumatic cataract			H26.10*	Unspecified traumatic cataract			H26.10*	Unspecified traumatic cataract			H26.10*	Unspecified traumatic cataract			H26.10*	Unspecified traumatic cataract			H26.10*	Unspecified traumatic cataract			H26.10*	Unspecified traumatic cataract			H26.10*	Unspecified traumatic cataract			H26.10*	Unspecified traumatic cataract			H26.10*	Unspecified traumatic cataract			H26.10*	Unspecified traumatic cataract			H26.10*	Unspecified traumatic cataract			H26.10*	Unspecified traumatic cataract			H26.10*	Unspecified traumatic cataract			H26.10*	Unspecified traumatic cataract			H26.10*	Unspecified traumatic cataract			H26.10*	Unspecified traumatic cataract			H26.10*	Unspecified traumatic cataract			H26.10*	Unspecified traumatic cataract			H26.10*	Unspecified traumatic cataract			H26.10*	Unspecified traumatic cataract			H26.10*	Unspecified traumatic cataract			H26.10*	Unspecified traumatic cataract			H26.10*	Unspecified traumatic cataract			H26.10*	Unspecified traumatic cataract			H26.10*	Unspecified traumatic cataract			H26.10*	Unspecified traumatic cataract			H26.10*	Unspecified traumatic cataract			H26.10*	Unspecified traumatic cataract			H26.10*	Unspecified traumatic cataract			H26.10*	Unspecified traumatic cataract			H26.10*	Unspecified traumatic cataract			H26.10*	Unspecified traumatic cataract			H26.10*	Unspecified traumatic cataract			H26.10*	Unspecified traumatic cataract			H26.10*	Unspecified traumatic cataract			H26.10*	Unspecified traumatic cataract			H26.10*	Unspecified traumatic cataract			H26.10*	Unspecified traumatic cataract			H26.10*	Unspecified traumatic cataract			H26.10*	Unspecified traumatic cataract			H26.10*	Unspecified traumatic cataract			H26.10*	Unspecified traumatic cataract			H26.10*	Unspecified traumatic cataract			H26.10*	Unspecified traumatic cataract			H26.10*	Unspecified traumatic cataract			H26.10*	Unspecified traumatic cataract			H26.10*	Unspecified traumatic cataract			H26.10*	Unspecified traumatic cataract			H26.10*	Unspecified traumatic cataract			H26.10*	Unspecified traumatic cataract			H26.10*	Unspecified traumatic cataract			H26.10*	Unspecified traumatic cataract			H26.10*	Unspecified traumatic cataract			H26.10*	Unspecified traumatic cataract			H26.10*	Unspecified traumatic cataract			H26.10*	Unspecified traumatic cataract			H26.10*	Unspecified traumatic cataract			H26.10*	Unspecified traumatic cataract			H26.10*	Unspecified traumatic cataract			H26.10*	Unspecified traumatic cataract			H26.10*	Unspecified traumatic cataract			H26.10*	Unspecified traumatic cataract			H26.10*	Unspecified traumatic cataract			H26.10*	Unspecified traumatic cataract			H26.10*	Unspecified traumatic cataract			H26.10*	Unspecified traumatic cataract			H26.10*	Unspecified traumatic cataract			H26.10*	Unspecified traumatic cataract			H26.10*	Unspecified traumatic cataract			H26.10*	Unspecified traumatic cataract			H26.10*	Unspecified traumatic cataract			H26.10*	Unspecified traumatic cataract			H26.10*	Unspecified traumatic cataract			H26.10*	Unspecified traumatic cataract			H26.10*	Unspecified traumatic cataract			H26.10*	Unspecified traumatic cataract			H26.10*	Unspecified traumatic cataract			H26.10*	Unspecified traumatic cataract			H26.10*	Unspecified traumatic cataract			H26.10*	Unspecified traumatic cataract			H26.10*	Unspecified traumatic cataract			H26.10*	Unspecified traumatic cataract			H26.10*	Unspecified traumatic cataract			H26.10*	Unspecified traumatic cataract			H26.10*	Unspecified traumatic cataract			H26.10*	Unspecified traumatic cataract			H26.10*	Unspecified traumatic cataract			H26.10*	Unspecified traumatic cataract			H26.10*	Unspecified traumatic cataract			H26.10*	Unspecified traumatic cataract			H26.10*	Unspecified traumatic cataract			H26.10*	Unspecified traumatic cataract			H26.10*	Unspecified traumatic cataract			H26.10*	Unspecified traumatic cataract			H26.10*	Unspecified traumatic cataract			H26.10*	Unspecified traumatic cataract			H26.10*	Unspecified traumatic cataract			H26.10*	Unspecified traumatic cataract			H26.10*	Unspecified traumatic cataract			H26.10*	Unspecified traumatic cataract			H26.10*	Unspecified traumatic cataract			H26.10*	Unspecified traumatic cataract			H26.10*	Unspecified traumatic cataract			H26.10*	Unspecified traumatic cataract			H26.10*	Unspecified traumatic cataract			H26.10*	Unspecified traumatic cataract			H26.10*	Unspecified traumatic cataract			H26.10*	Unspecified traumatic cataract			H26.10*	Unspecified traumatic cataract			H26.10*	Unspecified traumatic cataract			H26.10*	Unspecified traumatic cataract			H26.10*	Unspecified traumatic cataract			H26.10*	Unspecified traumatic cataract			H26.10*	Unspecified traumatic cataract			H26.10*	Unspecified traumatic cataract			H26.10*	Unspecified traumatic cataract			H26.10*	Unspecified traumatic cataract			H26.10*	Unspecified traumatic cataract			H26.10*	Unspecified traumatic cataract			H26.10*	Unspecified traumatic cataract			H26.10*	Unspecified traumatic cataract			H26.10*	Unspecified traumatic cataract			H26.10*	Unspecified traumatic cataract			H26.10*	Unspecified traumatic cataract			H26.10*	Unspecified traumatic cataract			H26.10*	Unspecified traumatic cataract			H26.10*	Unspecified traumatic cataract			H26.10*	Unspecified traumatic cataract			H26.10*	Unspecified traumatic cataract			H26.10*	Unspecified traumatic cataract			H26.10*	Unspecified traumatic cataract			H26.10*	Unspecified traumatic cataract			H26.10*	Unspecified traumatic cataract			H26.10*	Unspecified traumatic cataract			H26.10*	Unspecified traumatic cataract			H26.10*	Unspecified traumatic cataract			H26.10*	Unspecified traumatic cataract			H26.10*	Unspecified traumatic cataract			H26.10*	Unspecified traumatic cataract			H26.10*	Unspecified traumatic cataract			H26.10*	Unspecified traumatic cataract			H26.10*	Unspecified traumatic cataract			H26.10*	Unspecified traumatic cataract			H26.10*	Unspecified traumatic cataract			H26.10*	Unspecified traumatic cataract			H26.10*	Unspecified traumatic cataract			H26.10*	Unspecified traumatic cataract			H26.10*	Unspecified traumatic cataract			H26.10*	Unspecified traumatic cataract			H26.10*	Unspecified traumatic cataract			H26.10*	Unspecified traumatic cataract			H26.10*	Unspecified traumatic cataract			H26.10*	Unspecified traumatic cataract			H26.10*	Unspecified traumatic cataract			H26.10*	Unspecified traumatic cataract			H26.10*	Unspecified traumatic cataract			H26.10*	Unspecified traumatic cataract			H26.10*	Unspecified traumatic cataract			H26.10*	Unspecified traumatic cataract			H26.10*	Unspecified traumatic cataract			H26.10*	Unspecified traumatic cataract			H26.10*	Unspecified traumatic cataract			H26.10*	Unspecified traumatic cataract			H26.10*	Unspecified traumatic cataract			H26.10*	Unspecified traumatic cataract			H26.10*	Unspecified traumatic cataract			H26.10*	Unspecified traumatic cataract			H26.10*	Unspecified traumatic cataract			H26.10*	Unspecified traumatic cataract			H26.10*	Unspecified traumatic cataract			H26.10*	Unspecified traumatic cataract			H26.10*	Unspecified traumatic cataract			H26.10*	Unspecified traumatic cataract			H26.10*	Unspecified traumatic cataract			H26.10*	Unspecified traumatic cataract			H26.10*	Unspecified traumatic cataract			H26.10*	Unspecified traumatic cataract			H26.10*	Unspecified traumatic cataract			H26.10*	Unspecified traumatic cataract			H26.10*	Unspecified traumatic cataract			H26.10*	Unspecified traumatic cataract			H26.10*	Unspecified traumatic cataract			H26.10*	Unspecified traumatic cataract			H26.10*	Unspecified traumatic cataract			H26.10*	Unspecified traumatic cataract			H26.10*	Unspecified traumatic cataract			H26.10*	Unspecified traumatic cataract			H26.10*	Unspecified traumatic cataract			H26.10*	Unspecified traumatic cataract			H26.10*	Unspecified traumatic cataract			H26.10*	Unspecified traumatic cataract			H26.10*	Unspecified traumatic cataract			H26.10*	Unspecified traumatic cataract			H26.10*	Unspecified traumatic cataract			H26.10*	Unspecified traumatic cataract			H26.10*	Unspecified traumatic cataract			H26.10*	Unspecified traumatic cataract			H26.10*	Unspecified traumatic cataract			H26.10*	Unspecified traumatic cataract			H26.10*	Unspecified traumatic cataract			H26.10*	Unspecified traumatic cataract			H26.10*	Unspecified traumatic cataract			H26.10*	Unspecified traumatic cataract			H26.10*	Unspecified traumatic cataract			H26.10*	Unspecified traumatic cataract			H26.10*	Unspecified traumatic cataract			H26.10*	Unspecified traumatic cataract			H26.10*	Unspecified traumatic cataract			H26.10*	Unspecified traumatic cataract			H26.10*	Unspecified traumatic cataract			H26.10*	Unspecified traumatic cataract			H26.10*	Unspecified traumatic cataract			H26.10*	Unspecified traumatic cataract			H26.10*	Unspecified traumatic cataract			H26.10*	Unspecified traumatic cataract			H26.10*	Unspecified traumatic cataract			H26.10*	Unspecified traumatic cataract			H26.10*	Unspecified traumatic cataract			H26.10*	Unspecified traumatic cataract			H26.10*	Unspecified traumatic cataract			H26.10*	Unspecified traumatic cataract			H26.10*	Unspecified traumatic cataract			H26.10*	Unspecified traumatic cataract			H26.10*	Unspecified traumatic cataract			H26.10*	Unspecified traumatic cataract			H26.10*	Unspecified traumatic cataract			H26.10*	Unspecified traumatic cataract			H26.10*	Unspecified traumatic cataract			H26.10*	Unspecified traumatic cataract			H26.10*	Unspecified traumatic cataract			H26.10*	Unspecified traumatic cataract			H26.10*	Unspecified traumatic cataract			H26.10*	Unspecified traumatic cataract			H26.10*	Unspecified traumatic cataract			H26.10*	Unspecified traumatic cataract			H26.10*	Unspecified traumatic cataract			H26.10*	Unspecified traumatic cataract			H26.10*	Unspecified traumatic cataract			H26.10*	Unspecified traumatic cataract			H26.10*	Unspecified traumatic cataract			H26.10*	Unspecified traumatic cataract			H26.10*	Unspecified traumatic cataract			H26.10*	Unspecified traumatic cataract			H26.10*	Unspecified traumatic cataract			H26.10*	Unspecified traumatic cataract			H26.10*	Unspecified traumatic cataract			H26.10*	Unspecified traumatic cataract			H26.10*	Unspecified traumatic cataract			H26.10*	Unspecified traumatic cataract			H26.10*	Unspecified traumatic cataract			H26.10*	Unspecified traumatic cataract			H26.10*	Unspecified traumatic cataract			H26.10*	Unspecified traumatic cataract			H26.10*	Unspecified traumatic cataract			H26.10*	Unspecified traumatic cataract			H26.10*	Unspecified traumatic cataract			H26.10*	Unspecified traumatic cataract			H26.10*	Unspecified traumatic cataract			H26.10*	Unspecified traumatic cataract			H26.10*	Unspecified traumatic cataract			H26.10*	Unspecified traumatic cataract			H26.10*	Unspecified traumatic cataract			H26.10*	Unspecified traumatic cataract			H26.10*	Unspecified traumatic cataract			H26.10*	Unspecified traumatic cataract			H26.10*	Unspecified traumatic cataract			H26.10*	Unspecified traumatic cataract			H26.10*	Unspecified traumatic cataract			H26.10*	Unspecified traumatic cataract			H26.10*	Unspecified traumatic cataract			H26.10*	Unspecified traumatic cataract			H26.10*	Unspecified traumatic cataract			H26.10*	Unspecified traumatic cataract			H26.10*	Unspecified traumatic cataract			H26.10*	Unspecified traumatic cataract			H26.10*	Unspecified traumatic cataract			H26.10*	Unspecified traumatic cataract			H26.10*	Unspecified traumatic cataract			H26.10*	Unspecified traumatic cataract			H26.10*	Unspecified traumatic cataract			H26.10*	Unspecified traumatic cataract			H26.10*	Unspecified traumatic cataract			H26.10*	Unspecified traumatic cataract			H26.10*	Unspecified traumatic cataract			H26.10*	Unspecified traumatic cataract			H26.10*	Unspecified traumatic cataract			H26.10*	Unspecified traumatic cataract			H26.10*	Unspecified traumatic cataract			H26.10*	Unspecified traumatic cataract			H26.10*	Unspecified traumatic cataract			H26.10*	Unspecified traumatic cataract			H26.10*	Unspecified traumatic cataract			H26.10*	Unspecified traumatic cataract			H26.10*	Unspecified traumatic cataract			H26.10*	Unspecified traumatic cataract			H26.10*	Unspecified traumatic cataract			H26.10*	Unspecified traumatic cataract			H26.10*	Unspecified traumatic cataract			H26.10*	Unspecified traumatic cataract			H26.10*	Unspecified traumatic cataract			H26.10*	Unspecified traumatic cataract			H26.10*	Unspecified traumatic cataract			H26.10*	Unspecified traumatic cataract			H26.10*	Unspecified traumatic cataract			H26.10*	Unspecified traumatic cataract			H26.10*	Unspecified traumatic cataract			H26.10*	Unspecified traumatic cataract			H26.10*	Unspecified traumatic cataract			H26.10*	Unspecified traumatic cataract			H26.10*	Unspecified traumatic cataract			H26.10*	Unspecified traumatic cataract			H26.10*	Unspecified traumatic cataract			H26.10*	Unspecified traumatic cataract			H26.10*	Unspecified traumatic cataract			H26.10*	Unspecified traumatic cataract			H26.10*	Unspecified traumatic cataract			H26.10*	Unspecified traumatic cataract			H26.10*	Unspecified traumatic cataract			H26.10*	Unspecified traumatic cataract			H26.10*	Unspecified traumatic cataract			H26.10*	Unspecified traumatic cataract			H26.10*	Unspecified traumatic cataract			H26.10*	Unspecified traumatic cataract			H26.10*	Unspecified traumatic cataract			H26.10*	Unspecified traumatic cataract			H26.10*	Unspecified traumatic cataract			H26.10*	Unspecified traumatic cataract			H26.10*	Unspecified traumatic cataract			H26.10*	Unspecified traumatic cataract			H26.10*	Unspecified traumatic cataract			H26.10*	Unspecified traumatic cataract			H26.10*	Unspecified traumatic cataract			H26.10*	Unspecified traumatic cataract			H26.10*	Unspecified traumatic cataract			H26.10*	Unspecified traumatic cataract			H26.10*	Unspecified traumatic cataract			H26.10*	Unspecified traumatic cataract			H26.10*	Unspecified traumatic cataract			H26.10*	Unspecified traumatic cataract			H26.10*	Unspecified traumatic cataract			H26.10*	Unspecified traumatic cataract			H26.10*	Unspecified traumatic cataract			H26.10*	Unspecified traumatic cataract			H26.10*	Unspecified traumatic cataract			H26.10*	Unspecified traumatic cataract			H26.10*	Unspecified traumatic cataract			H26.10*	Unspecified traumatic cataract			H26.10*	Unspecified traumatic cataract			H26.10*	Unspecified traumatic cataract			H26.10*	Unspecified traumatic cataract			H26.10*	Unspecified traumatic cataract			H26.10*	Unspecified traumatic cataract			H26.10*	Unspecified traumatic cataract			H26.10*	Unspecified traumatic cataract			H26.10*	Unspecified traumatic cataract			H26.10*	Unspecified traumatic cataract			H26.10*	Unspecified traumatic cataract			H26.10*	Unspecified traumatic cataract			H26.10*	Unspecified traumatic cataract			H26.10*	Unspecified traumatic cataract			H26.10*	Unspecified traumatic cataract			H26.10*	Unspecified traumatic cataract			H26.10*	Unspecified traumatic cataract			H26.10*	Unspecified traumatic cataract			H26.10*	Unspecified traumatic cataract			H26.10*	Unspecified traumatic cataract			H26.10*	Unspecified traumatic cataract			H26.10*	Unspecified traumatic cataract			H26.10*	Unspecified traumatic cataract			H26.10*	Unspecified traumatic cataract			H26.10*	Unspecified traumatic cataract			H26.10*	Unspecified traumatic cataract			H26.10*	Unspecified traumatic cataract			H26.10*	Unspecified traumatic cataract			H26.10*	Unspecified traumatic cataract			H26.10*	Unspecified traumatic cataract			H26.10*	Unspecified traumatic cataract			H26.10*	Unspecified traumatic cataract			H26.10*	Unspecified traumatic cataract			H26.10*	Unspecified traumatic cataract			H26.10*	Unspecified traumatic cataract			H26.10*	Unspecified traumatic cataract			H26.10*	Unspecified traumatic cataract			H26.10*	Unspecified traumatic cataract			H26.10*	Unspecified traumatic cataract			H26.10*	Unspecified traumatic cataract			H26.10*	Unspecified traumatic cataract			H26.10*	Unspecified traumatic cataract			H26.10*	Unspecified traumatic cataract			H26.10*	Unspecified traumatic cataract			H26.10*	Unspecified traumatic cataract			H26.10*	Unspecified traumatic cataract			H26.10*	Unspecified traumatic cataract			H26.10*	Unspecified traumatic cataract			H26.10*	Unspecified traumatic cataract			H26.10*	Unspecified traumatic cataract			H26.10*	Unspecified traumatic cataract			H26.10*	Unspecified traumatic cataract			H26.10*	Unspecified traumatic cataract			H26.10*	Unspecified traumatic cataract			H26.10*	Unspecified traumatic cataract			H26.10*	Unspecified traumatic cataract			H26.10*	Unspecified traumatic cataract			H26.10*	Unspecified traumatic cataract			H26.10*	Unspecified traumatic cataract			H26.10*	Unspecified traumatic cataract			H26.10*	Unspecified traumatic cataract			H26.10*	Unspecified traumatic cataract			H26.10*	Unspecified traumatic cataract			H26.10*	Unspecified traumatic cataract			H26.10*	Unspecified traumatic cataract			H26.10*	Unspecified traumatic cataract			H26.10*	Unspecified traumatic cataract			H26.10*	Unspecified traumatic cataract			H26.10*	Unspecified traumatic cataract			H26.10*	Unspecified traumatic cataract			H26.10*	Unspecified traumatic cataract			H26.10*	Unspecified traumatic cataract			H26.10*	Unspecified traumatic cataract			H26.10*	Unspecified traumatic cataract			H26.10*	Unspecified traumatic cataract			H26.10*	Unspecified traumatic cataract			H26.10*	Unspecified traumatic cataract			H26.10*	Unspecified traumatic cataract			H26.10*	Unspecified traumatic cataract			H26.10*	Unspecified traumatic cataract			H26.10*	Unspecified traumatic cataract			H26.10*	Unspecified traumatic cataract			H26.10*	Unspecified traumatic cataract			H26.10*	Unspecified traumatic cataract			H26.10*	Unspecified traumatic cataract			H26.10*	Unspecified traumatic cataract			H26.10*	Unspecified traumatic cataract			H26.10*	Unspecified traumatic cataract			H26.10*	Unspecified traumatic cataract			H26.10*	Unspecified traumatic cataract			H26.10*	Unspecified traumatic cataract			H26.10*	Unspecified traumatic cataract			H26.10*	Unspecified traumatic cataract			H26.10*	Unspecified traumatic cataract			H26.10*	Unspecified traumatic cataract			H26.10*	Unspecified traumatic cataract			H26.10*	Unspecified traumatic cataract			H26.10*	Unspecified traumatic cataract			H26.10*	Unspecified traumatic cataract			H26.10*	Unspecified traumatic cataract			H26.10*	Unspecified traumatic cataract			H26.10*	Unspecified traumatic cataract			H26.10*	Unspecified traumatic cataract			H26.10*	Unspecified traumatic cataract			H26.10*	Unspecified traumatic cataract			H26.10*	Unspecified traumatic cataract			H26.10*	Unspecified traumatic cataract			H26.10*	Unspecified traumatic cataract			H26.10*	Unspecified traumatic cataract			H26.10*	Unspecified traumatic cataract			H26.10*	Unspecified traumatic cataract			H26.10*	Unspecified traumatic cataract			H26.10*	Unspecified traumatic cataract			H26.10*	Unspecified traumatic cataract			H26.10*	Unspecified traumatic cataract			H26.10*	Unspecified traumatic cataract			H26.10*	Unspecified traumatic cataract			H26.10*	Unspecified traumatic cataract			H26.10*	Unspecified traumatic cataract			H26.10*	Unspecified traumatic cataract			H26.10*	Unspecified traumatic cataract			H26.10*	Unspecified traumatic cataract			H26.10*	Unspecified traumatic cataract			H26.10*	Unspecified traumatic cataract			H26.10*	Unspecified traumatic cataract			H26.10*	Unspecified traumatic cataract			H26.10*	Unspecified traumatic cataract			H26.10*	Unspecified traumatic cataract			H26.10*	Unspecified traumatic cataract			H26.10*	Unspecified traumatic cataract			H26.10*	Unspecified traumatic cataract			H26.10*	Unspecified traumatic cataract			H26.10*	Unspecified traumatic cataract			H26.10*	Unspecified traumatic cataract			H26.10*	Unspecified traumatic cataract			H26.10*	Unspecified traumatic cataract			H26.10*	Unspecified traumatic cataract			H26.10*	Unspecified traumatic cataract			H26.10*	Unspecified traumatic cataract			H26.10*	Unspecified traumatic cataract			H26.10*	Unspecified traumatic cataract			H26.10*	Unspecified traumatic cataract			H26.10*	Unspecified traumatic cataract			H26.10*	Unspecified traumatic cataract			H26.10*	Unspecified traumatic cataract			H26.10*	Unspecified traumatic cataract			H26.10*	Unspecified traumatic cataract			H26.10*	Unspecified traumatic cataract			H26.10*	Unspecified traumatic cataract			H26.10*	Unspecified traumatic cataract			H26.10*	Unspecified traumatic cataract			H26.10*	Unspecified traumatic cataract			H26.10*	Unspecified traumatic cataract			H26.10*	Unspecified traumatic cataract			H26.10*	Unspecified traumatic cataract			H26.10*	Unspecified traumatic cataract			H26.10*	Unspecified traumatic cataract			H26.10*	Unspecified traumatic cataract			H26.10*	Unspecified traumatic cataract			H26.10*	Unspecified traumatic cataract			H26.10*	Unspecified traumatic cataract			H26.10*	Unspecified traumatic cataract			H26.10*	Unspecified traumatic cataract			H26.10*	Unspecified traumatic cataract			H26.10*	Unspecified traumatic cataract			H26.10*	Unspecified traumatic cataract			H26.10*	Unspecified traumatic cataract			H26.10*	Unspecified traumatic cataract			H26.10*	Unspecified traumatic cataract			H26.10*	Unspecified traumatic cataract			H26.10*	Unspecified traumatic cataract			H26.10*	Unspecified traumatic cataract			H26.10*	Unspecified traumatic cataract			H26.10*	Unspecified traumatic cataract			H26.10*	Unspecified traumatic cataract			H26.10*	Unspecified traumatic cataract			H26.10*	Unspecified traumatic cataract			H26.10*	Unspecified traumatic cataract			H26.10*	Unspecified traumatic cataract			H26.10*	Unspecified traumatic cataract			H26.10*	Unspecified traumatic cataract			H26.10*	Unspecified traumatic cataract			H26.10*	Unspecified traumatic cataract			H26.10*	Unspecified traumatic cataract			H26.10*	Unspecified traumatic cataract			H26.10*	Unspecified traumatic cataract			H26.10*	Unspecified traumatic cataract			H26.10*	Unspecified traumatic cataract			H26.10*	Unspecified traumatic cataract			H26.10*	Unspecified traumatic cataract			H26.10*	Unspecified traumatic cataract			H26.10*	Unspecified traumatic cataract			H26.10*	Unspecified traumatic cataract			H26.10*	Unspecified traumatic cataract			H26.10*	Unspecified traumatic cataract			H26.10*	Unspecified traumatic cataract			H26.10*	Unspecified traumatic cataract			H26.10*	Unspecified traumatic cataract			H26.10*	Unspecified traumatic cataract			H26.10*	Unspecified traumatic cataract			H26.10*	Unspecified traumatic cataract			H26.10*	Unspecified traumatic cataract			H26.10*	Unspecified traumatic cataract			H26.10*	Unspecified traumatic cataract			H26.10*	Unspecified traumatic cataract			H26.10*	Unspecified traumatic cataract			H26.10*	Unspecified traumatic cataract			H26.10*	Unspecified traumatic cataract			H26.10*	Unspecified traumatic cataract			H26.10*	Unspecified traumatic cataract			H26.10*	Unspecified traumatic cataract			H26.10*	Unspecified traumatic cataract			H26.10*	Unspecified traumatic cataract			H26.10*	Unspecified traumatic cataract			H26.10*	Unspecified traumatic cataract			H26.10*	Unspecified traumatic cataract			H26.10*	Unspecified traumatic cataract			H26.10*	Unspecified traumatic cataract			H26.10*	Unspecified traumatic cataract			H26.10*	Unspecified traumatic cataract			H26.10*	Unspecified traumatic cataract			H26.10*	Unspecified traumatic cataract			H26.10*	Unspecified traumatic cataract			H26.10*	Unspecified traumatic cataract			H26.10*	Unspecified traumatic cataract			H26.10*	Unspecified traumatic cataract			H26.10*	Unspecified traumatic cataract			H26.10*	Unspecified traumatic cataract			H26.10*	Unspecified traumatic cataract			H26.10*	Unspecified traumatic cataract			H26.10*	Unspecified traumatic cataract			H26.10*	Unspecified traumatic cataract			H26.10*	Unspecified traumatic cataract			H26.10*	Unspecified traumatic cataract			H26.10*	Unspecified traumatic cataract			H26.10*	Unspecified traumatic cataract			H26.10*	Unspecified traumatic cataract			H26.10*	Unspecified traumatic cataract			H26.10*	Unspecified traumatic cataract			H26.10*	Unspecified traumatic cataract			H26.10*	Unspecified traumatic cataract			H26.10*	Unspecified traumatic cataract			H26.10*	Unspecified traumatic cataract			H26.10*	Unspecified traumatic cataract			H26.10*	Unspecified traumatic cataract			H26.10*	Unspecified traumatic cataract			H26.10*	Unspecified traumatic cataract			H26.10*	Unspecified traumatic cataract			H26.10*	Unspecified traumatic cataract			H26.10*	Unspecified traumatic cataract			H26.10*	Unspecified traumatic cataract			H26.10*	Unspecified traumatic cataract			H26.10*	Unspecified traumatic cataract			H26.10*	Unspecified traumatic cataract			H26.10*	Unspecified traumatic cataract			H26.10*	Unspecified traumatic cataract			H26.10*	Unspecified traumatic cataract			H26.10*	Unspecified traumatic cataract			H26.10*	Unspecified traumatic cataract			H26.10*	Unspecified traumatic cataract			H26.10*	Unspecified traumatic cataract			H26.10*	Unspecified traumatic cataract			H26.10*	Unspecified traumatic cataract			H26.10*	Unspecified traumatic cataract			H26.10*	Unspecified traumatic cataract			H26.10*	Unspecified traumatic cataract			H26.10*	Unspecified traumatic cataract			H26.10*	Unspecified traumatic cataract			H26.10*	Unspecified traumatic cataract			H26.10*	Unspecified traumatic cataract			H26.10*	Unspecified traumatic cataract			H26.10*	Unspecified traumatic cataract			H26.10*	Unspecified traumatic cataract			H26.10*	Unspecified traumatic cataract			H26.10*	Unspecified traumatic cataract			H26.10*	Unspecified traumatic cataract			H26.10*	Unspecified traumatic cataract			H26.10*	Unspecified traumatic cataract			H26.10*	Unspecified traumatic cataract			H26.10*	Unspecified traumatic cataract			H26.10*	Unspecified traumatic cataract			H26.10*	Unspecified traumatic cataract			H26.10*	Unspecified traumatic cataract			H26.10*	Unspecified traumatic cataract			H26.10*	Unspecified traumatic cataract			H26.10*	Unspecified traumatic cataract			H26.10*	Unspecified traumatic cataract			H26.10*	Unspecified traumatic cataract			H26.10*	Unspecified traumatic cataract			H26.10*	Unspecified traumatic cataract			H26.10*	Unspecified traumatic cataract			H26.10*	Unspecified traumatic cataract			H26.10*	Unspecified traumatic cataract			H26.10*	Unspecified traumatic cataract			H26.10*	Unspecified traumatic cataract			H26.10*	Unspecified traumatic cataract			H26.10*	Unspecified traumatic cataract			H26.10*	Unspecified traumatic cataract			H26.10*	Unspecified traumatic cataract			H26.10*	Unspecified traumatic cataract			H26.10*	Unspecified traumatic cataract			H26.10*	Unspecified traumatic cataract			H26.10*	Unspecified traumatic cataract			H26.10*	Unspecified traumatic cataract			H26.10*	Unspecified traumatic cataract			H26.10*	Unspecified traumatic cataract			H26.10*	Unspecified traumatic cataract			H26.10*	Unspecified traumatic cataract			H26.10*	Unspecified traumatic cataract			H26.10*	Unspecified traumatic cataract			H26.10*	Unspecified traumatic cataract			H26.10*	Unspecified traumatic cataract			H26.10*	Unspecified traumatic cataract			H26.10*	Unspecified traumatic cataract			H26.10*	Unspecified traumatic cataract			H26.10*	Unspecified traumatic cataract			H26.10*	Unspecified traumatic cataract			H26.10*	Unspecified traumatic cataract			H26.10*	Unspecified traumatic cataract			H26.10*	Unspecified traumatic cataract			H26.10*	Unspecified traumatic cataract			H26.10*	Unspecified traumatic cataract			H26.10*	Unspecified traumatic cataract			H26.10*	Unspecified traumatic cataract			H26.10*	Unspecified traumatic cataract			H26.10*	Unspecified traumatic cataract			H26.10*	Unspecified traumatic cataract			H26.10*	Unspecified traumatic cataract			H26.10*	Unspecified traumatic cataract			H26.10*	Unspecified traumatic cataract			H26.10*	Unspecified traumatic cataract			H26.10*	Unspecified traumatic cataract			H26.10*	Unspecified traumatic cataract			H26.10*	Unspecified traumatic cataract			H26.10*	Unspecified traumatic cataract			H26.10*	Unspecified traumatic cataract			H26.10*	Unspecified traumatic cataract			H26.10*	Unspecified traumatic cataract			H26.10*	Unspecified traumatic cataract			H26.10*	Unspecified traumatic cataract			H26.10*	Unspecified traumatic cataract			H26.10*	Unspecified traumatic cataract			H26.10*	Unspecified traumatic cataract			H26.10*	Unspecified traumatic cataract			H26.10*	Unspecified traumatic cataract			H26.10*	Unspecified traumatic cataract			H26.10*	Unspecified traumatic cataract			H26.10*	Unspecified traumatic cataract			H26.10*	Unspecified traumatic cataract			H26.10*	Unspecified traumatic cataract			H26.10*	Unspecified traumatic cataract			H26.10*	Unspecified traumatic cataract			H26.10*	Unspecified traumatic cataract			H26.10*	Unspecified traumatic cataract			H26.10*	Unspecified traumatic cataract			H26.10*	Unspecified traumatic cataract			H26.10*	Unspecified traumatic cataract			H26.10*	Unspecified traumatic cataract			H26.10*	Unspecified traumatic cataract			H26.10*	Unspecified traumatic cataract			H26.10*	Unspecified traumatic cataract			H26.10*	Unspecified traumatic cataract			H26.10*	Unspecified traumatic cataract			H26.10*	Unspecified traumatic cataract			H26.10*	Unspecified traumatic cataract			H26.10*	Unspecified traumatic cataract			H26.10*	Unspecified traumatic cataract			H26.10*	Unspecified traumatic cataract			H26.10*	Unspecified traumatic cataract			H26.10*	Unspecified traumatic cataract			H26.10*	Unspecified traumatic cataract			H26.10*	Unspecified traumatic cataract			H26.10*	Unspecified traumatic cataract			H26.10*	Unspecified traumatic cataract			H26.10*	Unspecified traumatic cataract			H26.10*	Unspecified traumatic cataract			H26.10*	Unspecified traumatic cataract			H26.10*	Unspecified traumatic cataract			H26.10*	Unspecified traumatic cataract			H26.10*	Unspecified traumatic cataract			H26.10*	Unspecified traumatic cataract			H26.10*	Unspecified traumatic cataract			H26.10*	Unspecified traumatic cataract			H26.10*	Unspecified traumatic cataract			H26.10*	Unspecified traumatic cataract			H26.10*	Unspecified traumatic cataract			H26.10*	Unspecified traumatic cataract			H26.10*	Unspecified traumatic cataract			H26.10*	Unspecified traumatic cataract			H26.10*	Unspecified traumatic cataract			H26.10*	Unspecified traumatic cataract			H26.10*	Unspecified traumatic cataract			H26.10*	Unspecified traumatic cataract			H26.10*	Unspecified traumatic cataract			H26.10*	Unspecified traumatic cataract			H26.10*	Unspecified traumatic cataract			H26.10*	Unspecified traumatic cataract			H26.10*	Unspecified traumatic cataract			H26.10*	Unspecified traumatic cataract			H26.10*	Unspecified traumatic cataract			H26.10*	Unspecified traumatic cataract			H26.10*	Unspecified traumatic cataract			H26.10*	Unspecified traumatic cataract			H26.10*	Unspecified traumatic cataract			H26.10*	Unspecified traumatic cataract			H26.10*	Unspecified traumatic cataract			H26.10*	Unspecified traumatic cataract			H26.10*	Unspecified traumatic cataract			H26.10*	Unspecified traumatic cataract			H26.10*	Unspecified traumatic cataract			H26.10*	Unspecified traumatic cataract			H26.10*	Unspecified traumatic cataract			H26.10*	Unspecified traumatic cataract			H26.10*	Unspecified traumatic cataract			H26.10*	Unspecified traumatic cataract			H26.10*	Unspecified traumatic cataract			H26.10*	Unspecified traumatic cataract			H26.10*	Unspecified traumatic cataract			H26.10*	Unspecified traumatic cataract			H26.10*	Unspecified traumatic cataract			H26.10*	Unspecified traumatic cataract			H26.10*	Unspecified traumatic cataract			H26.10*	Unspecified traumatic cataract			H26.10*	Unspecified traumatic cataract			H26.10*	Unspecified traumatic cataract			H26.10*	Unspecified traumatic cataract			H26.10*	Unspecified traumatic cataract			H26.10*	Unspecified traumatic cataract			H26.10*	Unspecified traumatic cataract			H26.10*	Unspecified traumatic cataract			H26.10*	Unspecified traumatic cataract			H26.10*	Unspecified traumatic cataract			H26.10*	Unspecified traumatic cataract			H26.10*	Unspecified traumatic cataract			H26.10*	Unspecified traumatic cataract			H26.10*	Unspecified traumatic cataract			H26.10*	Unspecified traumatic cataract			H26.10*	Unspecified traumatic cataract			H26.10*	Unspecified traumatic cataract			H26.10*	Unspecified traumatic cataract			H26.10*	Unspecified traumatic cataract			H26.10*	Unspecified traumatic cataract			H26.10*	Unspecified traumatic cataract			H26.10*	Unspecified traumatic cataract			H26.10*	Unspecified traumatic cataract			H26.10*	Unspecified traumatic cataract			H26.10*	Unspecified traumatic cataract			H26.10*	Unspecified traumatic cataract			H26.10*	Unspecified traumatic cataract			H26.10*	Unspecified traumatic cataract			H26.10*	Unspecified traumatic cataract			H26.10*	Unspecified traumatic cataract			H26.10*	Unspecified traumatic cataract			H26.10*	Unspecified traumatic cataract			H26.10*	Unspecified traumatic cataract			H26.10*	Unspecified traumatic cataract			H26.10*	Unspecified traumatic cataract			H26.10*	Unspecified traumatic cataract			H26.10*	Unspecified traumatic cataract			H26.10*	Unspecified traumatic cataract			H26.10*	Unspecified traumatic cataract			H26.10*	Unspecified traumatic cataract			H26.10*	Unspecified traumatic cataract			H26.10*	Unspecified traumatic cataract			H26.10*	Unspecified traumatic cataract			H26.10*	Unspecified traumatic cataract			H26.10*	Unspecified traumatic cataract			H26.10*	Unspecified traumatic cataract			H26.10*	Unspecified traumatic cataract			H26.10*	Unspecified traumatic cataract			H26.10*	Unspecified traumatic cataract			H26.10*	Unspecified traumatic cataract			H26.10*	Unspecified traumatic cataract			H26.10*	Unspecified traumatic cataract			H26.10*	Unspecified traumatic cataract			H26.10*	Unspecified traumatic cataract			H26.10*	Unspecified traumatic cataract			H26.10*	Unspecified traumatic cataract			H26.10*	Unspecified traumatic cataract			H26.10*	Unspecified traumatic cataract			H26.10*	Unspecified traumatic cataract			H26.10*	Unspecified traumatic cataract			H26.10*	Unspecified traumatic cataract			H26.10*	Unspecified traumatic cataract			H26.10*	Unspecified traumatic cataract			H26.10*	Unspecified traumatic cataract			H26.10*	Unspecified traumatic cataract			H26.10*	Unspecified traumatic cataract			H26.10*	Unspecified traumatic cataract			H26.10*	Unspecified traumatic cataract			H26.10*	Unspecified traumatic cataract			H26.10*	Unspecified traumatic cataract			H26.10*	Unspecified traumatic cataract			H26.10*	Unspecified traumatic cataract			H26.10*	Unspecified traumatic cataract			H26.10*	Unspecified traumatic cataract			H26.10*	Unspecified traumatic cataract			H26.10*	Unspecified traumatic cataract			H26.10*	Unspecified traumatic cataract			H26.10*	Unspecified traumatic cataract			H26.10*	Unspecified traumatic cataract			H26.10*	Unspecified traumatic cataract			H26.10*	Unspecified traumatic cataract			H26.10*	Unspecified traumatic cataract			H26.10*	Unspecified traumatic cataract			H26.10*	Unspecified traumatic cataract			H26.10*	Unspecified traumatic cataract			H26.10*	Unspecified traumatic cataract			H26.10*	Unspecified traumatic cataract			H26.10*	Unspecified traumatic cataract			H26.10*	Unspecified traumatic cataract			H26.10*	Unspecified traumatic cataract			H26.10*	Unspecified traumatic cataract			H26.10*	Unspecified traumatic cataract			H26.10*	Unspecified traumatic cataract			H26.10*	Unspecified traumatic cataract			H26.10*	Unspecified traumatic cataract			H26.10*	Unspecified traumatic cataract			H26.10*	Unspecified traumatic cataract			H26.10*	Unspecified traumatic cataract			H26.10*	Unspecified traumatic cataract			H26.10*	Unspecified traumatic cataract			H26.10*	Unspecified traumatic cataract			H26.10*	Unspecified traumatic cataract			H26.10*	Unspecified traumatic cataract			H26.10*	Unspecified traumatic cataract			H26.10*	Unspecified traumatic cataract			H26.10*	Unspecified traumatic cataract			H26.10*	Unspecified traumatic cataract			H26.10*	Unspecified traumatic cataract			H26.10*	Unspecified traumatic cataract			H26.10*	Unspecified traumatic cataract			H26.10*	Unspecified traumatic cataract			H26.10*	Unspecified traumatic cataract			H26.10*	Unspecified traumatic cataract			H26.10*	Unspecified traumatic cataract			H26.10*	Unspecified traumatic cataract			H26.10*	Unspecified traumatic cataract			H26.10*	Unspecified traumatic cataract			H26.10*	Unspecified traumatic cataract			H26.10*	Unspecified traumatic cataract			H26.10*	Unspecified traumatic cataract			H26.10*	Unspecified traumatic cataract			H26.10*	Unspecified traumatic cataract			H26.10*	Unspecified traumatic cataract			H26.10*	Unspecified traumatic cataract			H26.10*	Unspecified traumatic cataract			H26.10*	Unspecified traumatic cataract			H26.10*	Unspecified traumatic cataract			H26.10*	Unspecified traumatic cataract			H26.10*	Unspecified traumatic cataract			H26.10*	Unspecified traumatic cataract			H26.10*	Unspecified traumatic cataract			H26.10*	Unspecified traumatic cataract			H26.10*	Unspecified traumatic cataract			H26.10*	Unspecified traumatic cataract			H26.10*	Unspecified traumatic cataract			H26.10*	Unspecified traumatic cataract			H26.10*	Unspecified traumatic cataract			H26.10*	Unspecified traumatic cataract			H26.10*	Unspecified traumatic cataract			H26.10*	Unspecified traumatic cataract			H26.10*	Unspecified traumatic cataract			H26.10*	Unspecified traumatic cataract			H26.10*	Unspecified traumatic cataract			H26.10*	Unspecified traumatic cataract			H26.10*	Unspecified traumatic cataract			H26.10*	Unspecified traumatic cataract			H26.10*	Unspecified traumatic cataract			H26.10*	Unspecified traumatic cataract			H26.10*	Unspecified traumatic cataract			H26.10*	Unspecified traumatic cataract			H26.10*	Unspecified traumatic cataract			H26.10*	Unspecified traumatic cataract			H26.10*	Unspecified traumatic cataract			H26.10*	Unspecified traumatic cataract			H26.10*	Unspecified traumatic cataract			H26.10*	Unspecified traumatic cataract			H26.10*	Unspecified traumatic cataract			H26.10*	Unspecified traumatic cataract			H26.10*	Unspecified traumatic cataract			H26.10*	Unspecified traumatic cataract			H26.10*	Unspecified traumatic cataract			H26.10*	Unspecified traumatic cataract			H26.10*	Unspecified traumatic cataract			H26.10*	Unspecified traumatic cataract			H26.10*	Unspecified traumatic cataract			H26.10*	Unspecified traumatic cataract			H26.10*	Unspecified traumatic cataract			H26.10*	Unspecified traumatic cataract			H26.10*	Unspecified traumatic cataract			H26.10*	Unspecified traumatic cataract			H26.10*	Unspecified traumatic cataract			H26.10*	Unspecified traumatic cataract			H26.10*	Unspecified traumatic cataract			H26.10*	Unspecified traumatic cataract			H26.10*	Unspecified traumatic cataract			H26.10*	Unspecified traumatic cataract			H26.10*	Unspecified traumatic cataract			H26.10*	Unspecified traumatic cataract			H26.10*	Unspecified traumatic cataract			H26.10*	Unspecified traumatic cataract			H26.10*	Unspecified traumatic cataract			H26.10*	Unspecified traumatic cataract			H26.10*	Unspecified traumatic cataract			H26.10*	Unspecified traumatic cataract			H26.10*	Unspecified traumatic cataract			H26.10*	Unspecified traumatic cataract			H26.10*	Unspecified traumatic cataract			H26.10*	Unspecified traumatic cataract			H26.10*	Unspecified traumatic cataract			H26.10*	Unspecified traumatic cataract			H26.10*	Unspecified traumatic cataract			H26.10*	Unspecified traumatic cataract			H26.10*	Unspecified traumatic cataract			H26.10*	Unspecified traumatic cataract			H26.10*	Unspecified traumatic cataract			H26.10*	Unspecified traumatic cataract			H26.10*	Unspecified traumatic cataract			H26.10*	Unspecified traumatic cataract			H26.10*	Unspecified traumatic cataract			H26.10*	Unspecified traumatic cataract			H26.10*	Unspecified traumatic cataract			H26.10*	Unspecified traumatic cataract			H26.10*	Unspecified traumatic cataract			H26.10*	Unspecified traumatic cataract			H26.10*	Unspecified traumatic cataract			H26.10*	Unspecified traumatic cataract			H26.10*	Unspecified traumatic cataract			H26.10*	Unspecified traumatic cataract			H26.10*	Unspecified traumatic cataract			H26.10*	Unspecified traumatic cataract			H26.10*	Unspecified traumatic cataract			H26.10*	Unspecified traumatic cataract			H26.10*	Unspecified traumatic cataract			H26.10*	Unspecified traumatic cataract			H26.10*	Unspecified traumatic cataract			H26.10*	Unspecified traumatic cataract			H26.10*	Unspecified traumatic cataract			H26.10*	Unspecified traumatic cataract			H26.10*	Unspecified traumatic cataract			H26.10*	Unspecified traumatic cataract			H26.10*	Unspecified traumatic cataract			H26.10*	Unspecified traumatic cataract			H26.10*	Unspecified traumatic cataract			H26.10*	Unspecified traumatic cataract			H26.10*	Unspecified traumatic cataract			H26.10*	Unspecified traumatic cataract			H26.10*	Unspecified traumatic cataract			H26.10*	Unspecified traumatic cataract			H26.10*	Unspecified traumatic cataract			H26.10*	Unspecified traumatic cataract			H26.10*	Unspecified traumatic cataract			H26.10*	Unspecified traumatic cataract			H26.10*	Unspecified traumatic cataract			H26.10*	Unspecified traumatic cataract			H26.10*	Unspecified traumatic cataract			H26.10*	Unspecified traumatic cataract			H26.10*	Unspecified traumatic cataract			H26.10*	Unspecified traumatic cataract			H26.10*	Unspecified traumatic cataract			H26.10*	Unspecified traumatic cataract			H26.10*	Unspecified traumatic cataract			H26.10*	Unspecified traumatic cataract			H26.10*	Unspecified traumatic cataract			H26.10*	Unspecified traumatic cataract			H26.10*	Unspecified traumatic cataract			H26.10*	Unspecified traumatic cataract			H26.10*	Unspecified traumatic cataract			H26.10*	Unspecified traumatic cataract			H26.10*	Unspecified traumatic cataract			H26.10*	Unspecified traumatic cataract			H26.10*	Unspecified traumatic cataract			H26.10*	Unspecified traumatic cataract			H26.10*	Unspecified traumatic cataract			H26.10*	Unspecified traumatic cataract			H26.10*	Unspecified traumatic cataract			H26.10*	Unspecified traumatic cataract			H26.10*	Unspecified traumatic cataract			H26.10*	Unspecified traumatic cataract			H26.10*	Unspecified traumatic cataract			H26.10*	Unspecified traumatic cataract			H26.10*	Unspecified traumatic cataract			H26.10*	Unspecified traumatic cataract			H26.10*	Unspecified traumatic cataract			H26.10*	Unspecified traumatic cataract			H26.10*	Unspecified traumatic cataract			H26.10*	Unspecified traumatic cataract			H26.10*	Unspecified traumatic cataract			H26.10*	Unspecified traumatic cataract			H26.10*	Unspecified traumatic cataract			H26.10*	Unspecified traumatic cataract			H26.10*	Unspecified traumatic cataract			H26.10*	Unspecified traumatic cataract			H26.10*	Unspecified traumatic cataract			H26.10*	Unspecified traumatic cataract			H26.10*	Unspecified traumatic cataract			H26.10*	Unspecified traumatic cataract			H26.10*	Unspecified traumatic cataract			H26.10*	Unspecified traumatic cataract			H26.10*	Unspecified traumatic cataract			H26.10*	Unspecified traumatic cataract			H26.10*	Unspecified traumatic cataract			H26.10*	Unspecified traumatic cataract			H26.10*	Unspecified traumatic cataract			H26.10*	Unspecified traumatic cataract			H26.10*	Unspecified traumatic cataract			H26.10*	Unspecified traumatic cataract			H26.10*	Unspecified traumatic cataract			H26.10*	Unspecified traumatic cataract			H26.10*	Unspecified traumatic cataract			H26.10*	Unspecified traumatic cataract			H26.10*	Unspecified traumatic cataract			H26.10*	Unspecified traumatic cataract			H26.10*	Unspecified traumatic cataract			H26.10*	Unspecified traumatic cataract			H26.10*	Unspecified traumatic cataract			H26.10*	Unspecified traumatic cataract			H26.10*	Unspecified traumatic cataract			H26.10*	Unspecified traumatic cataract			H26.10*	Unspecified traumatic cataract			H26.10*	Unspecified traumatic cataract			H26.10*	Unspecified traumatic cataract			H26.10*	Unspecified traumatic cataract			H26.10*	Unspecified traumatic cataract			H26.10*	Unspecified traumatic cataract			H26.10*	Unspecified traumatic cataract			H26.10*	Unspecified traumatic cataract			H26.10*	Unspecified traumatic cataract			H26.10*	Unspecified traumatic cataract			H26.10*	Unspecified traumatic cataract			H26.10*	Unspecified traumatic cataract			H26.10*	Unspecified traumatic cataract			H26.10*	Unspecified traumatic cataract			H26.10*	Unspecified traumatic cataract			H26.10*	Unspecified traumatic cataract			H26.10*	Unspecified traumatic cataract			H26.10*	Unspecified traumatic cataract			H26.10*	Unspecified traumatic cataract			H26.10*	Unspecified traumatic cataract			H26.10*	Unspecified traumatic cataract			H26.10*	Unspecified traumatic cataract			H26.10*	Unspecified traumatic cataract			H26.10*	Unspecified traumatic cataract			H26.10*	Unspecified traumatic cataract			H26.10*	Unspecified traumatic cataract			H26.10*	Unspecified traumatic cataract			H26.10*	Unspecified traumatic cataract			H26.10*	Unspecified traumatic cataract			H26.10*	Unspecified traumatic cataract			H26.10*	Unspecified traumatic cataract			H26.10*	Unspecified traumatic cataract			H26.10*	Unspecified traumatic cataract			H26.10*	Unspecified traumatic cataract			H26.10*	Unspecified traumatic cataract			H26.10*	Unspecified traumatic cataract			H26.10*	Unspecified traumatic cataract			H26.10*	Unspecified traumatic cataract			H26.10*	Unspecified traumatic cataract			H26.10*	Unspecified traumatic cataract			H26.10*	Unspecified traumatic cataract			H26.10*	Unspecified traumatic cataract			H26.10*	Unspecified traumatic cataract			H26.10*	Unspecified traumatic cataract			H26.10*	Unspecified traumatic cataract			H26.10*	Unspecified traumatic cataract			H26.10*	Unspecified traumatic cataract			H26.10*	Unspecified traumatic cataract			H26.10*	Unspecified traumatic cataract			H26.10*	Unspecified traumatic cataract			H26.10*	Unspecified traumatic cataract			H26.10*	Unspecified traumatic cataract			H26.10*	Unspecified traumatic cataract			H26.10*	Unspecified traumatic cataract			H26.10*	Unspecified traumatic cataract			H26.10*	Unspecified traumatic cataract			H26.10*	Unspecified traumatic cataract			H26.10*	Unspecified traumatic cataract			H26.10*	Unspecified traumatic cataract			H26.10*	Unspecified traumatic cataract			H26.10*	Unspecified traumatic cataract			H26.10*	Unspecified traumatic cataract			H26.10*	Unspecified traumatic cataract			H26.10*	Unspecified traumatic cataract			H26.10*	Unspecified traumatic cataract			H26.10*	Unspecified traumatic cataract			H26.10*	Unspecified traumatic cataract			H26.10*	Unspecified traumatic cataract			H26.10*	Unspecified traumatic cataract			H26.10*	Unspecified traumatic cataract			H26.10*	Unspecified traumatic cataract			H26.10*	Unspecified traumatic cataract			H26.10*	Unspecified traumatic cataract			H26.10*	Unspecified traumatic cataract			H26.10*	Unspecified traumatic cataract			H26.10*	Unspecified traumatic cataract			H26.10*	Unspecified traumatic cataract			H26.10*	Unspecified traumatic cataract			H26.10*	Unspecified traumatic cataract			H26.10*	Unspecified traumatic cataract			H26.10*	Unspecified traumatic cataract			H26.10*	Unspecified traumatic cataract			H26.10*	Unspecified traumatic cataract			H26.10*	Unspecified traumatic cataract			H26.10*	Unspecified traumatic cataract			H26.10*	Unspecified traumatic cataract			H26.10*	Unspecified traumatic cataract			H26.10*	Unspecified traumatic cataract			H26.10*	Unspecified traumatic cataract			H26.10*	Unspecified traumatic cataract			H26.10*	Unspecified traumatic cataract			H26.10*	Unspecified traumatic cataract			H26.10*	Unspecified traumatic cataract			H26.10*	Unspecified traumatic cataract			H26.10*	Unspecified traumatic cataract			H26.10*	Unspecified traumatic cataract			H26.10*	Unspecified traumatic cataract			H26.10*	Unspecified traumatic cataract			H26.10*	Unspecified traumatic cataract			H26.10*	Unspecified traumatic cataract			H26.10*	Unspecified traumatic cataract			H26.10*	Unspecified traumatic cataract			H26.10*	Unspecified traumatic cataract			H26.10*	Unspecified traumatic cataract			H26.10*	Unspecified traumatic cataract			H26.10*	Unspecified traumatic cataract			H26.10*	Unspecified traumatic cataract			H26.10*	Unspecified traumatic cataract			H26.10*	Unspecified traumatic cataract			H26.10*	Unspecified traumatic cataract			H26.10*	Unspecified traumatic cataract			H26.10*	Unspecified traumatic cataract			H26.10*	Unspecified traumatic cataract			H26.10*	Unspecified traumatic cataract			H26.10*	Unspecified traumatic cataract			H26.10*	Unspecified traumatic cataract			H26.10*	Unspecified traumatic cataract			H26.10*	Unspecified traumatic cataract			H26.10*	Unspecified traumatic cataract			H26.10*	Unspecified traumatic cataract			H26.10*	Unspecified traumatic cataract			H26.10*	Unspecified traumatic cataract			H26.10*	Unspecified traumatic cataract			H26.10*	Unspecified traumatic cataract			H26.10*	Unspecified traumatic cataract			H26.10*	Unspecified traumatic cataract			H26.10*	Unspecified traumatic cataract			H26.10*	Unspecified traumatic cataract			H26.10*	Unspecified traumatic cataract			H26.10*	Unspecified traumatic cataract			H26.10*	Unspecified traumatic cataract			H26.10*	Unspecified traumatic cataract			H26.10*	Unspecified traumatic cataract			H26.10*	Unspecified traumatic cataract			H26.10*	Unspecified traumatic cataract			H26.10*	Unspecified traumatic cataract			H26.10*	Unspecified traumatic cataract			H26.10*	Unspecified traumatic cataract			H26.10*	Unspecified traumatic cataract			H26.10*	Unspecified traumatic cataract			H26.10*	Unspecified traumatic cataract			H26.10*	Unspecified traumatic cataract			H26.10*	Unspecified traumatic cataract			H26.10*	Unspecified traumatic cataract			H26.10*	Unspecified traumatic cataract			H26.10*	Unspecified traumatic cataract			H26.10*	Unspecified traumatic cataract			H26.10*	Unspecified traumatic cataract			H26.10*	Unspecified traumatic cataract			H26.10*	Unspecified traumatic cataract			H26.10*	Unspecified traumatic cataract			H26.10*	Unspecified traumatic cataract			H26.10*	Unspecified traumatic cataract			H26.10*	Unspecified traumatic cataract			H26.10*	Unspecified traumatic cataract			H26.10*	Unspecified traumatic cataract			H26.10*	Unspecified traumatic cataract			H26.10*	Unspecified traumatic cataract			H26.10*	Unspecified traumatic cataract			H26.10*	Unspecified traumatic cataract			H26.10*	Unspecified traumatic cataract			H26.10*	Unspecified traumatic cataract			H26.10*	Unspecified traumatic cataract			H26.10*	Unspecified traumatic cataract			H26.10*	Unspecified traumatic cataract			H26.10*	Unspecified traumatic cataract			H26.10*	Unspecified traumatic cataract			H26.10*	Unspecified traumatic cataract			H26.10*	Unspecified traumatic cataract			H26.10*	Unspecified traumatic cataract			H26.10*	Unspecified traumatic cataract			H26.10*	Unspecified traumatic cataract			H26.10*	Unspecified traumatic cataract			H26.10*	Unspecified traumatic cataract			H26.10*	Unspecified traumatic cataract			H26.10*	Unspecified traumatic cataract			H26.10*	Unspecified traumatic cataract			H26.10*	Unspecified traumatic cataract			H26.10*	Unspecified traumatic cataract			H26.10*	Unspecified traumatic cataract			H26.10*	Unspecified traumatic cataract			H26.10*	Unspecified traumatic cataract			H26.10*	Unspecified traumatic cataract			H26.10*	Unspecified traumatic cataract			H26.10*	Unspecified traumatic cataract			H26.10*	Unspecified traumatic cataract			H26.10*	Unspecified traumatic cataract			H26.10*	Unspecified traumatic cataract			H26.10*	Unspecified traumatic cataract			H26.10*	Unspecified traumatic cataract			H26.10*	Unspecified traumatic cataract			H26.10*	Unspecified traumatic cataract			H26.10*	Unspecified traumatic cataract			H26.10*	Unspecified traumatic cataract			H26.10*	Unspecified traumatic cataract			H26.10*	Unspecified traumatic cataract			H26.10*	Unspecified traumatic cataract			H26.10*	Unspecified traumatic cataract			H26.10*	Unspecified traumatic cataract			H26.10*	Unspecified traumatic cataract			H26.10*	Unspecified traumatic cataract			H26.10*	Unspecified traumatic cataract			H26.10*	Unspecified traumatic cataract			H26.10*	Unspecified traumatic cataract			H26.10*	Unspecified traumatic cataract			H26.10*	Unspecified traumatic cataract			H26.10*	Unspecified traumatic cataract			H26.10*	Unspecified traumatic cataract			H26.10*	Unspecified traumatic cataract			H26.10*	Unspecified traumatic cataract			H26.10*	Unspecified traumatic cataract			H26.10*	Unspecified traumatic cataract			H26.10*	Unspecified traumatic cataract			H26.10*	Unspecified traumatic cataract			H26.10*	Unspecified traumatic cataract			H26.10*	Unspecified traumatic cataract			H26.10*	Unspecified traumatic cataract			H26.10*	Unspecified traumatic cataract			H26.10*	Unspecified traumatic cataract			H26.10*	Unspecified traumatic cataract			H26.10*	Unspecified traumatic cataract			H26.10*	Unspecified traumatic cataract			H26.10*	Unspecified traumatic cataract			H26.10*	Unspecified traumatic cataract			H26.10*	Unspecified traumatic cataract			H26.10*	Unspecified traumatic cataract			H26.10*	Unspecified traumatic cataract			H26.10*	Unspecified traumatic cataract			H26.10*	Unspecified traumatic cataract			H26.10*	Unspecified traumatic cataract			H26.10*	Unspecified traumatic cataract			H26.10*	Unspecified traumatic cataract			H26.10*	Unspecified traumatic cataract			H26.10*	Unspecified traumatic cataract			H26.10*	Unspecified traumatic cataract			H26.10*	Unspecified traumatic cataract			H26.10*	Unspecified traumatic cataract			H26.10*	Unspecified traumatic cataract			H26.10*	Unspecified traumatic cataract			H26.10*	Unspecified traumatic cataract			H26.10*	Unspecified traumatic cataract			H26.10*	Unspecified traumatic cataract			H26.10*	Unspecified traumatic cataract			H26.10*	Unspecified traumatic cataract			H26.10*	Unspecified traumatic cataract			H26.10*	Unspecified traumatic cataract			H26.10*	Unspecified traumatic cataract			H26.10*	Unspecified traumatic cataract			H26.10*	Unspecified traumatic cataract			H26.10*	Unspecified traumatic cataract			H26.10*	Unspecified traumatic cataract			H26.10*	Unspecified traumatic cataract			H26.10*	Unspecified traumatic cataract			H26.10*	Unspecified traumatic cataract			H26.10*	Unspecified traumatic cataract			H26.10*	Unspecified traumatic cataract			H26.10*	Unspecified traumatic cataract			H26.10*	Unspecified traumatic cataract			H26.10*	Unspecified traumatic cataract			H26.10*	Unspecified traumatic cataract			H26.10*	Unspecified traumatic cataract			H26.10*	Unspecified traumatic cataract			H26.10*	Unspecified traumatic cataract			H26.10*	Unspecified traumatic cataract			H26.10*	Unspecified traumatic cataract			H26.10*	Unspecified traumatic cataract			H26.10*	Unspecified traumatic cataract			H26.10*	Unspecified traumatic cataract			H26.10*	Unspecified traumatic cataract			H26.10*	Unspecified traumatic cataract			H26.10*	Unspecified traumatic cataract			H26.10*	Unspecified traumatic cataract			H26.10*	Unspecified traumatic cataract			H26.10*	Unspecified traumatic cataract			H26.10*	Unspecified traumatic cataract			H26.10*	Unspecified traumatic cataract			H26.10*	Unspecified traumatic cataract			H26.10*	Unspecified traumatic cataract			H26.10*	Unspecified traumatic cataract			H26.10*	Unspecified traumatic cataract			H26.10*	Unspecified traumatic cataract			H26.10*	Unspecified traumatic cataract			H26.10*	Unspecified traumatic cataract			H26.10*	Unspecified traumatic cataract			H26.10*	Unspecified traumatic cataract			H26.10*	Unspecified traumatic cataract			H26.10*	Unspecified traumatic cataract			H26.10*	Unspecified traumatic cataract			H26.10*	Unspecified traumatic cataract			H26.10*	Unspecified traumatic cataract			H26.10*	Unspecified traumatic cataract			H26.10*	Unspecified traumatic cataract			H26.10*	Unspecified traumatic cataract			H26.10*	Unspecified traumatic cataract			H26.10*	Unspecified traumatic cataract			H26.10*	Unspecified traumatic cataract			H26.10*	Unspecified traumatic cataract			H26.10*	Unspecified traumatic cataract			H26.10*	Unspecified traumatic cataract			H26.10*	Unspecified traumatic cataract			H26.10*	Unspecified traumatic cataract			H26.10*	Unspecified traumatic cataract			H26.10*	Unspecified traumatic cataract			H26.10*	Unspecified traumatic cataract			H26.10*	Unspecified traumatic cataract			H26.10*	Unspecified traumatic cataract			H26.10*	Unspecified traumatic cataract			H26.10*	Unspecified traumatic cataract			H26.10*	Unspecified traumatic cataract			H26.10*	Unspecified traumatic cataract			H26.10*	Unspecified traumatic cataract			H26.10*	Unspecified traumatic cataract			H26.10*	Unspecified traumatic cataract			H26.10*	Unspecified traumatic cataract			H26.10*	Unspecified traumatic cataract			H26.10*	Unspecified traumatic cataract			H26.10*	Unspecified traumatic cataract			H26.10*	Unspecified traumatic cataract			H26.10*	Unspecified traumatic cataract			H26.10*	Unspecified traumatic cataract			H26.10*	Unspecified traumatic cataract			H26.10*	Unspecified traumatic cataract			H26.10*	Unspecified traumatic cataract			H26.10*	Unspecified traumatic cataract			H26.10*	Unspecified traumatic cataract			H26.10*	Unspecified traumatic cataract			H26.10*	Unspecified traumatic cataract			H26.10*	Unspecified traumatic cataract			H26.10*	Unspecified traumatic cataract			H26.10*	Unspecified traumatic cataract			H26.10*	Unspecified traumatic cataract			H26.10*	Unspecified traumatic cataract			H26.10*	Unspecified traumatic cataract			H26.10*	Unspecified traumatic cataract			H26.10*	Unspecified traumatic cataract			H26.10*	Unspecified traumatic cataract			H26.10*	Unspecified traumatic cataract			H26.10*	Unspecified traumatic cataract			H26.10*	Unspecified traumatic cataract			H26.10*	Unspecified traumatic cataract			H26.10*	Unspecified traumatic cataract			H26.10*	Unspecified traumatic cataract			H26.10*	Unspecified traumatic cataract			H26.10*	Unspecified traumatic cataract			H26.10*	Unspecified traumatic cataract			H26.10*	Unspecified traumatic cataract			H26.10*	Unspecified traumatic cataract			H26.10*	Unspecified traumatic cataract			H26.10*	Unspecified traumatic cataract			H26.10*	Unspecified traumatic cataract			H26.10*	Unspecified traumatic cataract			H26.10*	Unspecified traumatic cataract			H26.10*	Unspecified traumatic cataract			H26.10*	Unspecified traumatic cataract			H26.10*	Unspecified traumatic cataract			H26.10*	Unspecified traumatic cataract			H26.10*	Unspecified traumatic cataract			H26.10*	Unspecified traumatic cataract			H26.10*	Unspecified traumatic cataract			H26.10*	Unspecified traumatic cataract			H26.10*	Unspecified traumatic cataract			H26.10*	Unspecified traumatic cataract			H26.10*	Unspecified traumatic cataract			H26.10*	Unspecified traumatic cataract			H26.10*	Unspecified traumatic cataract			H26.10*	Unspecified traumatic cataract			H26.10*	Unspecified traumatic cataract			H26.10*	Unspecified traumatic cataract			H26.10*	Unspecified traumatic cataract			H26.10*	Unspecified traumatic cataract			H26.10*	Unspecified traumatic cataract			H26.10*	Unspecified traumatic cataract			H26.10*	Unspecified traumatic cataract			H26.10*	Unspecified traumatic cataract			H26.10*	Unspecified traumatic cataract			H26.10*	Unspecified traumatic cataract			H26.10*	Unspecified traumatic cataract			H26.10*	Unspecified traumatic cataract			H26.10*	Unspecified traumatic cataract			H26.10*	Unspecified traumatic cataract			H26.10*	Unspecified traumatic cataract			H26.10*	Unspecified traumatic cataract			H26.10*	Unspecified traumatic cataract			H26.10*	Unspecified traumatic cataract			H26.10*	Unspecified traumatic cataract			H26.10*	Unspecified traumatic cataract			H26.10*	Unspecified traumatic cataract			H26.10*	Unspecified traumatic cataract			H26.10*	Unspecified traumatic cataract			H26.10*	Unspecified traumatic cataract			H26.10*	Unspecified traumatic cataract			H26.10*	Unspecified traumatic cataract			H26.10*	Unspecified traumatic cataract			H26.10*	Unspecified traumatic cataract			H26.10*	Unspecified traumatic cataract			H26.10*	Unspecified traumatic cataract			H26.10*	Unspecified traumatic cataract			H26.10*	Unspecified traumatic cataract			H26.10*	Unspecified traumatic cataract			H26.10*	Unspecified traumatic cataract			H26.10*	Unspecified traumatic cataract			H26.10*	Unspecified traumatic cataract			H26.10*	Unspecified traumatic cataract			H26.10*	Unspecified traumatic cataract			H26.10*	Unspecified traumatic cataract			H26.10*	Unspecified traumatic cataract			H26.10*	Unspecified traumatic cataract			H26.10*	Unspecified traumatic cataract			H26.10*	Unspecified traumatic cataract			H26.10*	Unspecified traumatic cataract			H26.10*	Unspecified traumatic cataract			H26.10*	Unspecified traumatic cataract			H26.10*	Unspecified traumatic cataract			H26.10*	Unspecified traumatic cataract			H26.10*	Unspecified traumatic cataract			H26.10*	Unspecified traumatic cataract			H26.10*	Unspecified traumatic cataract			H26.10*	Unspecified traumatic cataract			H26.10*	Unspecified traumatic cataract			H26.10*	Unspecified traumatic cataract			H26.10*	Unspecified traumatic cataract			H26.10*	Unspecified traumatic cataract			H26.10*	Unspecified traumatic cataract			H26.10*	Unspecified traumatic cataract			H26.10*	Unspecified traumatic cataract			H26.10*	Unspecified traumatic cataract			H26.10*	Unspecified traumatic cataract			H26.10*	Unspecified traumatic cataract			H26.10*	Unspecified traumatic cataract			H26.10*	Unspecified traumatic cataract			H26.10*	Unspecified traumatic cataract			H26.10*	Unspecified traumatic cataract			H26.10*	Unspecified traumatic cataract			H26.10*	Unspecified traumatic cataract			H26.10*	Unspecified traumatic cataract			H26.10*	Unspecified traumatic cataract			H26.10*	Unspecified traumatic cataract			H26.10*	Unspecified traumatic cataract			H26.10*	Unspecified traumatic cataract			H26.10*	Unspecified traumatic cataract			H26.10*	Unspecified traumatic cataract			H26.10*	Unspecified traumatic cataract			H26.10*	Unspecified traumatic cataract			H26.10*	Unspecified traumatic cataract			H26.10*	Unspecified traumatic cataract			H26.10*	Unspecified traumatic cataract			H26.10*	Unspecified traumatic cataract			H26.10*	Unspecified traumatic cataract			H26.10*	Unspecified traumatic cataract			H26.10*	Unspecified traumatic cataract			H26.10*	Unspecified traumatic cataract			H26.10*	Unspecified traumatic cataract			H26.10*	Unspecified traumatic cataract			H26.10*	Unspecified traumatic cataract			H26.10*	Unspecified traumatic cataract			H26.10*	Unspecified traumatic cataract			H26.10*	Unspecified traumatic cataract			H26.10*	Unspecified traumatic cataract			H26.10*	Unspecified traumatic cataract			H26.10*	Unspecified traumatic cataract			H26.10*	Unspecified traumatic cataract			H26.10*	Unspecified traumatic cataract			H26.10*	Unspecified traumatic cataract			H26.10*	Unspecified traumatic cataract			H26.10*	Unspecified traumatic cataract			H26.10*	Unspecified traumatic cataract			H26.10*	Unspecified traumatic cataract			H26.10*	Unspecified traumatic cataract			H26.10*	Unspecified traumatic cataract			H26.10*	Unspecified traumatic cataract			H26.10*	Unspecified traumatic cataract			H26.10*	Unspecified traumatic cataract			H26.10*	Unspecified traumatic cataract			H26.10*	Unspecified traumatic cataract			H26.10*	Unspecified traumatic cataract			H26.10*	Unspecified traumatic cataract			H26.10*	Unspecified traumatic cataract			H26.10*	Unspecified traumatic cataract			H26.10*	Unspecified traumatic cataract			H26.10*	Unspecified traumatic cataract			H26.10*	Unspecified traumatic cataract			H26.10*	Unspecified traumatic cataract			H26.10*	Unspecified traumatic cataract			H26.10*	Unspecified traumatic cataract			H26.10*	Unspecified traumatic cataract			H26.10*	Unspecified traumatic cataract			H26.10*	Unspecified traumatic cataract			H26.10*	Unspecified traumatic cataract			H26.10*	Unspecified traumatic cataract			H26.10*	Unspecified traumatic cataract			H26.10*	Unspecified traumatic cataract			H26.10*	Unspecified traumatic cataract			H26.10*	Unspecified traumatic cataract			H26.10*	Unspecified traumatic cataract			H26.10*	Unspecified traumatic cataract			H26.10*	Unspecified traumatic cataract			H26.10*	Unspecified traumatic cataract			H26.10*	Unspecified traumatic cataract			H26.10*	Unspecified traumatic cataract			H26.10*	Unspecified traumatic cataract			H26.10*	Unspecified traumatic cataract			H26.10*	Unspecified traumatic cataract			H26.10*	Unspecified traumatic cataract			H26.10*	Unspecified traumatic cataract			H26.10*	Unspecified traumatic cataract			H26.10*	Unspecified traumatic cataract			H26.10*	Unspecified traumatic cataract			H26.10*	Unspecified traumatic cataract			H26.10*	Unspecified traumatic cataract			H26.10*	Unspecified traumatic cataract			H26.10*	Unspecified traumatic cataract			H26.10*	Unspecified traumatic cataract			H26.10*	Unspecified traumatic cataract			H26.10*	Unspecified traumatic cataract			H26.10*	Unspecified traumatic cataract			H26.10*	Unspecified traumatic cataract			H26.10*	Unspecified traumatic cataract			H26.10*	Unspecified traumatic cataract			H26.10*	Unspecified traumatic cataract			H26.10*	Unspecified traumatic cataract			H26.10*	Unspecified traumatic cataract			H26.10*	Unspecified traumatic cataract			H26.10*	Unspecified traumatic cataract			H26.10*	Unspecified traumatic cataract			H26.10*	Unspecified traumatic cataract			H26.10*	Unspecified traumatic cataract			H26.10*	Unspecified traumatic cataract			H26.10*	Unspecified traumatic cataract			H26.10*	Unspecified traumatic cataract			H26.10*	Unspecified traumatic cataract			H26.10*	Unspecified traumatic cataract			H26.10*	Unspecified traumatic cataract			H26.10*	Unspecified traumatic cataract			H26.10*	Unspecified traumatic cataract			H26.10*	Unspecified traumatic cataract			H26.10*	Unspecified traumatic cataract			H26.10*	Unspecified traumatic cataract			H26.10*	Unspecified traumatic cataract			H26.10*	Unspecified traumatic cataract			H26.10*	Unspecified traumatic cataract			H26.10*	Unspecified traumatic cataract			H26.10*	Unspecified traumatic cataract			H26.10*	Unspecified traumatic cataract			H26.10*	Unspecified traumatic cataract			H26.10*	Unspecified traumatic cataract			H26.10*	Unspecified traumatic cataract			H26.10*	Unspecified traumatic cataract			H26.10*	Unspecified traumatic cataract			H26.10*	Unspecified traumatic cataract			H26.10*	Unspecified traumatic cataract			H26.10*	Unspecified traumatic cataract			H26.10*	Unspecified traumatic cataract			H26.10*	Unspecified traumatic cataract			H26.10*	Unspecified traumatic cataract			H26.10*	Unspecified traumatic cataract			H26.10*	Unspecified traumatic cataract			H26.10*	Unspecified traumatic cataract			H26.10*	Unspecified traumatic cataract			H26.10*	Unspecified traumatic cataract			H26.10*	Unspecified traumatic cataract			H26.10*	Unspecified traumatic cataract			H26.10*	Unspecified traumatic cataract			H26.10*	Unspecified traumatic cataract			H26.10*	Unspecified traumatic cataract			H26.10*	Unspecified traumatic cataract			H26.10*	Unspecified traumatic cataract			H26.10*	Unspecified traumatic cataract			H26.10*	Unspecified traumatic cataract			H26.10*	Unspecified traumatic cataract			H26.10*	Unspecified traumatic cataract			H26.10*	Unspecified traumatic cataract			H26.10*	Unspecified traumatic cataract			H26.10*	Unspecified traumatic cataract			H26.10*	Unspecified traumatic cataract			H26.10*	Unspecified traumatic cataract			H26.10*	Unspecified traumatic cataract			H26.10*	Unspecified traumatic cataract			H26.10*	Unspecified traumatic cataract			H26.10*	Unspecified traumatic cataract			H26.10*	Unspecified traumatic cataract			H26.10*	Unspecified traumatic cataract			H26.10*	Unspecified traumatic cataract			H26.10*	Unspecified traumatic cataract			H26.10*	Unspecified traumatic cataract			H26.10*	Unspecified traumatic cataract			H26.10*	Unspecified traumatic cataract			H26.10*	Unspecified traumatic cataract			H26.10*	Unspecified traumatic cataract			H26.10*	Unspecified traumatic cataract			H26.10*	Unspecified traumatic cataract			H26.10*	Unspecified traumatic cataract			H26.10*	Unspecified traumatic cataract			H26.10*	Unspecified traumatic cataract			H26.10*	Unspecified traumatic cataract			H26.10*	Unspecified traumatic cataract			H26.10*	Unspecified traumatic cataract			H26.10*	Unspecified traumatic cataract			H26.10*	Unspecified traumatic cataract			H26.10*	Unspecified traumatic cataract			H26.10*	Unspecified traumatic cataract			H26.10*	Unspecified traumatic cataract			H26.10*	Unspecified traumatic cataract			H26.10*	Unspecified traumatic cataract			H26.10*	Unspecified traumatic cataract			H26.10*	Unspecified traumatic cataract			H26.10*	Unspecified traumatic cataract			H26.10*	Unspecified traumatic cataract			H26.10*	Unspecified traumatic cataract			H26.10*	Unspecified traumatic cataract			H26.10*	Unspecified traumatic cataract			H26.10*	Unspecified traumatic cataract			H26.10*	Unspecified traumatic cataract			H26.10*	Unspecified traumatic cataract			H26.10*	Unspecified traumatic cataract			H26.10*	Unspecified traumatic cataract			H26.10*	Unspecified traumatic cataract			H26.10*	Unspecified traumatic cataract			H26.10*	Unspecified traumatic cataract			H26.10*	Unspecified traumatic cataract			H26.10*	Unspecified traumatic cataract			H26.10*	Unspecified traumatic cataract			H26.10*	Unspecified traumatic cataract			H26.10*	Unspecified traumatic cataract			H26.10*	Unspecified traumatic cataract			H26.10*	Unspecified traumatic cataract			H26.10*	Unspecified traumatic cataract			H26.10*	Unspecified traumatic cataract			H26.10*	Unspecified traumatic cataract			H26.10*	Unspecified traumatic cataract			H26.10*	Unspecified traumatic cataract			H26.10*	Unspecified traumatic cataract			H26.10*	Unspecified traumatic cataract			H26.10*	Unspecified traumatic cataract			H26.10*	Unspecified traumatic cataract			H26.10*	Unspecified traumatic cataract			H26.10*	Unspecified traumatic cataract			H26.10*	Unspecified traumatic cataract			H26.10*	Unspecified traumatic cataract			H26.10*	Unspecified traumatic cataract			H26.10*	Unspecified traumatic cataract			H26.10*	Unspecified traumatic cataract			H26.10*	Unspecified traumatic cataract			H26.10*	Unspecified traumatic cataract			H26.10*	Unspecified traumatic cataract			H26.10*	Unspecified traumatic cataract			H26.10*	Unspecified traumatic cataract			H26.10*	Unspecified traumatic cataract			H26.10*	Unspecified traumatic cataract			H26.10*	Unspecified traumatic cataract			H26.10*	Unspecified traumatic cataract			H26.10*	Unspecified traumatic cataract			H26.10*	Unspecified traumatic cataract			H26.10*	Unspecified traumatic cataract			H26.10*	Unspecified traumatic cataract			H26.10*	Unspecified traumatic cataract			H26.10*	Unspecified traumatic cataract			H26.10*	Unspecified traumatic cataract			H26.10*	Unspecified traumatic cataract			H26.10*	Unspecified traumatic cataract			H26.10*	Unspecified traumatic cataract			H26.10*	Unspecified traumatic cataract			H26.10*	Unspecified traumatic cataract			H26.10*	Unspecified traumatic cataract			H26.10*	Unspecified traumatic cataract			H26.10*	Unspecified traumatic cataract			H26.10*	Unspecified traumatic cataract			H26.10*	Unspecified traumatic cataract			H26.10*	Unspecified traumatic cataract			H26.10*	Unspecified traumatic cataract			H26.10*	Unspecified traumatic cataract			H26.10*	Unspecified traumatic cataract			H26.10*	Unspecified traumatic cataract			H26.10*	Unspecified traumatic cataract			H26.10*	Unspecified traumatic cataract			H26.10*	Unspecified traumatic cataract			H26.10*	Unspecified traumatic cataract			H26.10*	Unspecified traumatic cataract			H26.10*	Unspecified traumatic cataract			H26.10*	Unspecified traumatic cataract			H26.10*	Unspecified traumatic cataract			H26.10*	Unspecified traumatic cataract			H26.10*	Unspecified traumatic cataract			H26.10*	Unspecified traumatic cataract			H26.10*	Unspecified traumatic cataract			H26.10*	Unspecified traumatic cataract			H26.10*	Unspecified traumatic cataract			H26.10*	Unspecified traumatic cataract			H26.10*	Unspecified traumatic cataract			H26.10*	Unspecified traumatic cataract			H26.10*	Unspecified traumatic cataract			H26.10*	Unspecified traumatic cataract			H26.10*	Unspecified traumatic cataract			H26.10*	Unspecified traumatic cataract			H26.10*	Unspecified traumatic cataract			H26.10*	Unspecified traumatic cataract			H26.10*	Unspecified traumatic cataract			H26.10*	Unspecified traumatic cataract			H26.10*	Unspecified traumatic cataract			H26.10*	Unspecified traumatic cataract			H26.10*	Unspecified traumatic cataract			H26.10*	Unspecified traumatic cataract			H26.10*	Unspecified traumatic cataract			H26.10*	Unspecified traumatic cataract			H26.10*	Unspecified traumatic cataract			H26.10*	Unspecified traumatic cataract			H26.10*	Unspecified traumatic cataract			H26.10*	Unspecified traumatic cataract			H26.10*	Unspecified traumatic cataract			H26.10*	Unspecified traumatic cataract			H26.10*	Unspecified traumatic cataract			H26.10*	Unspecified traumatic cataract			H26.10*	Unspecified traumatic cataract			H26.10*	Unspecified traumatic cataract			H26.10*	Unspecified traumatic cataract			H26.10*	Unspecified traumatic cataract			H26.10*	Unspecified traumatic cataract			H26.10*	Unspecified traumatic cataract			H26.10*	Unspecified traumatic cataract			H26.10*	Unspecified traumatic cataract			H26.10*	Unspecified traumatic cataract			H26.10*	Unspecified traumatic cataract			H26.10*	Unspecified traumatic cataract			H26.10*	Unspecified traumatic cataract			H26.10*	Unspecified traumatic cataract			H26.10*	Unspecified traumatic cataract			H26.10*	Unspecified traumatic cataract			H26.10*	Unspecified traumatic cataract			H26.10*	Unspecified traumatic cataract			H26.10*	Unspecified traumatic cataract			H26.10*	Unspecified traumatic cataract			H26.10*	Unspecified traumatic cataract			H26.10*	Unspecified traumatic cataract			H26.10*	Unspecified traumatic cataract			H26.10*	Unspecified traumatic cataract			H26.10*	Unspecified traumatic cataract			H26.10*	Unspecified traumatic cataract			H26.10*	Unspecified traumatic cataract			H26.10*	Unspecified traumatic cataract			H26.10*	Unspecified traumatic cataract			H26.10*	Unspecified traumatic cataract			H26.10*	Unspecified traumatic cataract			H26.10*	Unspecified traumatic cataract			H26.10*	Unspecified traumatic cataract			H26.10*	Unspecified traumatic cataract			H26.10*	Unspecified traumatic cataract			H26.10*	Unspecified traumatic cataract			H26.10*	Unspecified traumatic cataract			H26.10*	Unspecified traumatic cataract			H26.10*	Unspecified traumatic cataract			H26.10*	Unspecified traumatic cataract			H26.10*	Unspecified traumatic cataract			H26.10*	Unspecified traumatic cataract			H26.10*	Unspecified traumatic cataract			H26.10*	Unspecified traumatic cataract			H26.10*	Unspecified traumatic cataract			H26.10*	Unspecified traumatic cataract			H26.10*	Unspecified traumatic cataract			H26.10*	Unspecified traumatic cataract			H26.10*	Unspecified traumatic cataract			H26.10*	Unspecified traumatic cataract			H26.10*	Unspecified traumatic cataract			H26.10*	Unspecified traumatic cataract			H26.10*	Unspecified traumatic cataract			H26.10*	Unspecified traumatic cataract			H26.10*	Unspecified traumatic cataract			H26.10*	Unspecified traumatic cataract			H26.10*	Unspecified traumatic cataract			H26.10*	Unspecified traumatic cataract			H26.10*	Unspecified traumatic cataract			H26.10*	Unspecified traumatic cataract			H26.10*	Unspecified traumatic cataract			H26.10*	Unspecified traumatic cataract			H26.10*	Unspecified traumatic cataract			H26.10*	Unspecified traumatic cataract			H26.10*	Unspecified traumatic cataract			H26.10*	Unspecified traumatic cataract			H26.10*	Unspecified traumatic cataract			H26.10*	Unspecified traumatic cataract			H26.10*	Unspecified traumatic cataract			H26.10*	Unspecified traumatic cataract			H26.10*	Unspecified traumatic cataract			H26.10*	Unspecified traumatic cataract			H26.10*	Unspecified traumatic cataract			H26.10*	Unspecified traumatic cataract			H26.10*	Unspecified traumatic cataract			H26.10*	Unspecified traumatic cataract			H26.10*	Unspecified traumatic cataract			H26.10*	Unspecified traumatic cataract			H26.10*	Unspecified traumatic cataract			H26.10*	Unspecified traumatic cataract			H26.10*	Unspecified traumatic cataract			H26.10*	Unspecified traumatic cataract			H26.10*	Unspecified traumatic cataract			H26.10*	Unspecified traumatic cataract			H26.10*	Unspecified traumatic cataract			H26.10*	Unspecified traumatic cataract			H26.10*	Unspecified traumatic cataract			H26.10*	Unspecified traumatic cataract			H26.10*	Unspecified traumatic cataract			H26.10*	Unspecified traumatic cataract			H26.10*	Unspecified traumatic cataract			H26.10*	Unspecified traumatic cataract			H26.10*	Unspecified traumatic cataract			H26.10*	Unspecified traumatic cataract			H26.10*	Unspecified traumatic cataract			H26.10*	Unspecified traumatic cataract			H26.10*	Unspecified traumatic cataract			H26.10*	Unspecified traumatic cataract			H26.10*	Unspecified traumatic cataract			H26.10*	Unspecified traumatic cataract			H26.10*	Unspecified traumatic cataract			H26.10*	Unspecified traumatic cataract			H26.10*	Unspecified traumatic cataract			H26.10*	Unspecified traumatic cataract			H26.10*	Unspecified traumatic cataract			H26.10*	Unspecified traumatic cataract			H26.10*	Unspecified traumatic cataract			H26.10*	Unspecified traumatic cataract			H26.10*	Unspecified traumatic cataract			H26.10*	Unspecified traumatic cataract			H26.10*	Unspecified traumatic cataract			H26.10*	Unspecified traumatic cataract			H26.10*	Unspecified traumatic cataract			H26.10*	Unspecified traumatic cataract			H26.10*	Unspecified traumatic cataract			H26.10*	Unspecified traumatic cataract			H26.10*	Unspecified traumatic cataract			H26.10*	Unspecified traumatic cataract			H26.10*	Unspecified traumatic cataract			H26.10*	Unspecified traumatic cataract			H26.10*	Unspecified traumatic cataract			H26.10*	Unspecified traumatic cataract			H26.10*	Unspecified traumatic cataract			H26.10*	Unspecified traumatic cataract			H26.10*	Unspecified traumatic cataract			H26.10*	Unspecified traumatic cataract			H26.10*	Unspecified traumatic cataract			H26.10*	Unspecified traumatic cataract			H26.10*	Unspecified traumatic cataract			H26.10*	Unspecified traumatic cataract			H26.10*	Unspecified traumatic cataract			H26.10*	Unspecified traumatic cataract			H26.10*	Unspecified traumatic cataract			H26.10*	Unspecified traumatic cataract			H26.10*	Unspecified traumatic cataract			H26.10*	Unspecified traumatic cataract			H26.10*	Unspecified traumatic cataract			H26.10*	Unspecified traumatic cataract			H26.10*	Unspecified traumatic cataract			H26.10*	Unspecified traumatic cataract			H26.10*	Unspecified traumatic cataract			H26.10*	Unspecified traumatic cataract			H26.10*	Unspecified traumatic cataract			H26.10*	Unspecified traumatic cataract			H26.10*	Unspecified traumatic cataract			H26.10*	Unspecified traumatic cataract			H26.10*	Unspecified traumatic cataract			H26.10*	Unspecified traumatic cataract			H26.10*	Unspecified traumatic cataract			H26.10*	Unspecified traumatic cataract			H26.10*	Unspecified traumatic cataract			H26.10*	Unspecified traumatic cataract			H26.10*	Unspecified traumatic cataract			H26.10*	Unspecified traumatic cataract			H26.10*	Unspecified traumatic cataract			H26.10*	Unspecified traumatic cataract			H26.10*	Unspecified traumatic cataract			H26.10*	Unspecified traumatic cataract			H26.10*	Unspecified traumatic cataract			H26.10*	Unspecified traumatic cataract			H26.10*	Unspecified traumatic cataract			H26.10*	Unspecified traumatic cataract			H26.10*	Unspecified traumatic cataract			H26.10*	Unspecified traumatic cataract			H26.10*	Unspecified traumatic cataract			H26.10*	Unspecified traumatic cataract			H26.10*	Unspecified traumatic cataract			H26.10*	Unspecified traumatic cataract			H26.10*	Unspecified traumatic cataract			H26.10*	Unspecified traumatic cataract			H26.10*	Unspecified traumatic cataract			H26.10*	Unspecified traumatic cataract			H26.10*	Unspecified traumatic cataract			H26.10*	Unspecified traumatic cataract			H26.10*	Unspecified traumatic cataract			H26.10*	Unspecified traumatic cataract			H26.10*	Unspecified traumatic cataract			H26.10*	Unspecified traumatic cataract			H26.10*	Unspecified traumatic cataract			H26.10*	Unspecified traumatic cataract			H26.10*	Unspecified traumatic cataract			H26.10*	Unspecified traumatic cataract			H26.10*	Unspecified traumatic cataract			H26.10*	Unspecified traumatic cataract			H26.10*	Unspecified traumatic cataract			H26.10*	Unspecified traumatic cataract			H26.10*	Unspecified traumatic cataract			H26.10*	Unspecified traumatic cataract			H26.10*	Unspecified traumatic cataract			H26.10*	Unspecified traumatic cataract			H26.10*	Unspecified traumatic cataract			H26.10*	Unspecified traumatic cataract			H26.10*	Unspecified traumatic cataract			H26.10*	Unspecified traumatic cataract			H26.10*	Unspecified traumatic cataract			H26.10*	Unspecified traumatic cataract			H26.10*	Unspecified traumatic cataract			H26.10*	Unspecified traumatic cataract			H26.10*	Unspecified traumatic cataract			H26.10*	Unspecified traumatic cataract			H26.10*	Unspecified traumatic cataract			H26.10*	Unspecified traumatic cataract			H26.10*	Unspecified traumatic cataract			H26.10*	Unspecified traumatic cataract			H26.10*	Unspecified traumatic cataract			H26.10*	Unspecified traumatic cataract			H26.10*	Unspecified traumatic cataract			H26.10*	Unspecified traumatic cataract			H26.10*	Unspecified traumatic cataract			H26.10*	Unspecified traumatic cataract			H26.10*	Unspecified traumatic cataract			H26.10*	Unspecified traumatic cataract			H26.10*	Unspecified traumatic cataract			H26.10*	Unspecified traumatic cataract			H26.10*	Unspecified traumatic cataract			H26.10*	Unspecified traumatic cataract			H26.10*	Unspecified traumatic cataract			H26.10*	Unspecified traumatic cataract			H26.10*	Unspecified traumatic cataract			H26.10*	Unspecified traumatic cataract			H26.10*	Unspecified traumatic cataract			H26.10*	Unspecified traumatic cataract			H26.10*	Unspecified traumatic cataract			H26.10*	Unspecified traumatic cataract			H26.10*	Unspecified traumatic cataract			H26.10*	Unspecified traumatic cataract			H26.10*	Unspecified traumatic cataract			H26.10*	Unspecified traumatic cataract			H26.10*	Unspecified traumatic cataract			H26.10*	Unspecified traumatic cataract			H26.10*	Unspecified traumatic cataract			H26.10*	Unspecified traumatic cataract			H26.10*	Unspecified traumatic cataract			H26.10*	Unspecified traumatic cataract			H26.10*	Unspecified traumatic cataract			H26.10*	Unspecified traumatic cataract			H26.10*	Unspecified traumatic cataract			H26.10*	Unspecified traumatic cataract			H26.10*	Unspecified traumatic cataract			H26.10*	Unspecified traumatic cataract			H26.10*	Unspecified traumatic cataract			H26.10*	Unspecified traumatic cataract			H26.10*	Unspecified traumatic cataract			H26.10*	Unspecified traumatic cataract			H26.10*	Unspecified traumatic cataract			H26.10*	Unspecified traumatic cataract			H26.10*	Unspecified traumatic cataract			H26.10*	Unspecified traumatic cataract			H26.10*	Unspecified traumatic cataract			H26.10*	Unspecified traumatic cataract			H26.10*	Unspecified traumatic cataract			H26.10*	Unspecified traumatic cataract			H26.10*	Unspecified traumatic cataract			H26.10*	Unspecified traumatic cataract			H26.10*	Unspecified traumatic cataract			H26.10*	Unspecified traumatic cataract			H26.10*	Unspecified traumatic cataract			H26.10*	Unspecified traumatic cataract			H26.10*	Unspecified traumatic cataract			H26.10*	Unspecified traumatic cataract			H26.10*	Unspecified traumatic cataract			H26.10*	Unspecified traumatic cataract			H26.10*	Unspecified traumatic cataract			H26.10*	Unspecified traumatic cataract			H26.10*	Unspecified traumatic cataract			H26.10*	Unspecified traumatic cataract			H26.10*	Unspecified traumatic cataract			H26.10*	Unspecified traumatic cataract			H26.10*	Unspecified traumatic cataract			H26.10*	Unspecified traumatic cataract			H26.10*	Unspecified traumatic cataract			H26.10*	Unspecified traumatic cataract			H26.10*	Unspecified traumatic cataract			H26.10*	Unspecified traumatic cataract			H26.10*	Unspecified traumatic cataract			H26.10*	Unspecified traumatic cataract			H26.10*	Unspecified traumatic cataract			H26.10*	Unspecified traumatic cataract			H26.10*	Unspecified traumatic cataract			H26.10*	Unspecified traumatic cataract			H26.10*	Unspecified traumatic cataract			H26.10*	Unspecified traumatic cataract			H26.10*	Unspecified traumatic cataract			H26.10*	Unspecified traumatic cataract			H26.10*	Unspecified traumatic cataract			H26.10*	Unspecified traumatic cataract			H26.10*	Unspecified traumatic cataract			H26.10*	Unspecified traumatic cataract			H26.10*	Unspecified traumatic cataract			H26.10*	Unspecified traumatic cataract			H26.10*	Unspecified traumatic cataract			H26.10*	Unspecified traumatic cataract			H26.10*	Unspecified traumatic cataract			H26.10*	Unspecified traumatic cataract			H26.10*	Unspecified traumatic cataract			H26.10*	Unspecified traumatic cataract			H26.10*	Unspecified traumatic cataract			H26.10*	Unspecified traumatic cataract			H26.10*	Unspecified traumatic cataract			H26.10*	Unspecified traumatic cataract			H26.10*	Unspecified traumatic cataract			H26.10*	Unspecified traumatic cataract			H26.10*	Unspecified traumatic cataract			H26.10*	Unspecified traumatic cataract			H26.10*	Unspecified traumatic cataract			H26.10*	Unspecified traumatic cataract			H26.10*	Unspecified traumatic cataract			H26.10*	Unspecified traumatic cataract			H26.10*	Unspecified traumatic cataract			H26.10*	Unspecified traumatic cataract			H26.10*	Unspecified traumatic cataract			H26.10*	Unspecified traumatic cataract			H26.10*	Unspecified traumatic cataract			H26.10*	Unspecified traumatic cataract			H26.10*	Unspecified traumatic cataract			H26.10*	Unspecified traumatic cataract			H26.10*	Unspecified traumatic cataract			H26.10*	Unspecified traumatic cataract			H26.10*	Unspecified traumatic cataract			H26.10*	Unspecified traumatic cataract			H26.10*	Unspecified traumatic cataract			H26.10*	Unspecified traumatic cataract			H26.10*	Unspecified traumatic cataract			H26.10*	Unspecified traumatic cataract			H26.10*	Unspecified traumatic cataract			H26.10*	Unspecified traumatic cataract			H26.10*	Unspecified traumatic cataract			H26.10*	Unspecified traumatic cataract			H26.10*	Unspecified traumatic cataract			H26.10*	Unspecified traumatic cataract			H26.10*	Unspecified traumatic cataract			H26.10*	Unspecified traumatic cataract			H26.10*	Unspecified traumatic cataract			H26.10*	Unspecified traumatic cataract			H26.10*	Unspecified traumatic cataract			H26.10*	Unspecified traumatic cataract			H26.10*	Unspecified traumatic cataract			H26.10*	Unspecified traumatic cataract			H26.10*	Unspecified traumatic cataract			H26.10*	Unspecified traumatic cataract			H26.10*	Unspecified traumatic cataract			H26.10*	Unspecified traumatic cataract			H26.10*	Unspecified traumatic cataract			H26.10*	Unspecified traumatic cataract			H26.10*	Unspecified traumatic cataract			H26.10*	Unspecified traumatic cataract			H26.10*	Unspecified traumatic cataract			H26.10*	Unspecified traumatic cataract			H26.10*	Unspecified traumatic cataract			H26.10*	Unspecified traumatic cataract			H26.10*	Unspecified traumatic cataract			H26.10*	Unspecified traumatic cataract			H26.10*	Unspecified traumatic cataract			H26.10*	Unspecified traumatic cataract			H26.10*	Unspecified traumatic cataract			H26.10*	Unspecified traumatic cataract			H26.10*	Unspecified traumatic cataract			H26.10*	Unspecified traumatic cataract			H26.10*	Unspecified traumatic cataract			H26.10*	Unspecified traumatic cataract			H26.10*	Unspecified traumatic cataract			H26.10*	Unspecified traumatic cataract			H26.10*	Unspecified traumatic cataract			H26.10*	Unspecified traumatic cataract			H26.10*	Unspecified traumatic cataract			H26.10*	Unspecified traumatic cataract			H26.10*	Unspecified traumatic cataract			H26.10*	Unspecified traumatic cataract			H26.10*	Unspecified traumatic cataract			H26.10*	Unspecified traumatic cataract			H26.10*	Unspecified traumatic cataract			H26.10*	Unspecified traumatic cataract			H26.10*	Unspecified traumatic cataract			H26.10*	Unspecified traumatic cataract			H26.10*	Unspecified traumatic cataract			H26.10*	Unspecified traumatic cataract			H26.10*	Unspecified traumatic cataract			H26.10*	Unspecified traumatic cataract			H26.10*	Unspecified traumatic cataract			H26.10*	Unspecified traumatic cataract			H26.10*	Unspecified traumatic cataract			H26.10*	Unspecified traumatic cataract			H26.10*	Unspecified traumatic cataract			H26.10*	Unspecified traumatic cataract			H26.10*	Unspecified traumatic cataract			H26.10*	Unspecified traumatic cataract			H26.10*	Unspecified traumatic cataract			H26.10*	Unspecified traumatic cataract			H26.10*	Unspecified traumatic cataract			H26.10*	Unspecified traumatic cataract			H26.10*	Unspecified traumatic cataract			H26.10*	Unspecified traumatic cataract			H26.10*	Unspecified traumatic cataract			H26.10*	Unspecified traumatic cataract			H26.10*	Unspecified traumatic cataract			H26.10*	Unspecified traumatic cataract			H26.10*	Unspecified traumatic cataract			H26.10*	Unspecified traumatic cataract			H26.10*	Unspecified traumatic cataract			H26.10*	Unspecified traumatic cataract			H26.10*	Unspecified traumatic cataract			H26.10*	Unspecified traumatic cataract			H26.10*	Unspecified traumatic cataract			H26.10*	Unspecified traumatic cataract			H26.10*	Unspecified traumatic cataract			H26.10*	Unspecified traumatic cataract			H26.10*	Unspecified traumatic cataract			H26.10*	Unspecified traumatic cataract			H26.10*	Unspecified traumatic cataract			H26.10*	Unspecified traumatic cataract			H26.10*	Unspecified traumatic cataract			H26.10*	Unspecified traumatic cataract			H26.10*	Unspecified traumatic cataract			H26.10*	Unspecified traumatic cataract			H26.10*	Unspecified traumatic cataract			H26.10*	Unspecified traumatic cataract			H26.10*	Unspecified traumatic cataract			H26.10*	Unspecified traumatic cataract			H26.10*	Unspecified traumatic cataract			H26.10*	Unspecified traumatic cataract			H26.10*	Unspecified traumatic cataract			H26.10*	Unspecified traumatic cataract			H26.10*	Unspecified traumatic cataract			H26.10*	Unspecified traumatic cataract			H26.10*	Unspecified traumatic cataract			H26.10*	Unspecified traumatic cataract			H26.10*	Unspecified traumatic cataract			H26.10*	Unspecified traumatic cataract			H26.10*	Unspecified traumatic cataract			H26.10*	Unspecified traumatic cataract			H26.10*	Unspecified traumatic cataract			H26.10*	Unspecified traumatic cataract			H26.10*	Unspecified traumatic cataract			H26.10*	Unspecified traumatic cataract			H26.10*	Unspecified traumatic cataract			H26.10*	Unspecified traumatic cataract			H26.10*	Unspecified traumatic cataract			H26.10*	Unspecified traumatic cataract			H26.10*	Unspecified traumatic cataract			H26.10*	Unspecified traumatic cataract			H26.10*	Unspecified traumatic cataract			H26.10*	Unspecified traumatic cataract			H26.10*	Unspecified traumatic cataract			H26.10*	Unspecified traumatic cataract			H26.10*	Unspecified traumatic cataract			H26.10*	Unspecified traumatic cataract			H26.10*	Unspecified traumatic cataract			H26.10*	Unspecified traumatic cataract			H26.10*	Unspecified traumatic cataract			H26.10*	Unspecified traumatic cataract			H26.10*	Unspecified traumatic cataract			H26.10*	Unspecified traumatic cataract			H26.10*	Unspecified traumatic cataract			H26.10*	Unspecified traumatic cataract			H26.10*	Unspecified traumatic cataract			H26.10*	Unspecified traumatic cataract			H26.10*	Unspecified traumatic cataract			H26.10*	Unspecified traumatic cataract			H26.10*	Unspecified traumatic cataract			H26.10*	Unspecified traumatic cataract			H26.10*	Unspecified traumatic cataract			H26.10*	Unspecified traumatic cataract			H26.10*	Unspecified traumatic cataract			H26.10*	Unspecified traumatic cataract			H26.10*	Unspecified traumatic cataract			H26.10*	Unspecified traumatic cataract			H26.10*	Unspecified traumatic cataract			H26.10*	Unspecified traumatic cataract			H26.10*	Unspecified traumatic cataract			H26.10*	Unspecified traumatic cataract			H26.10*	Unspecified traumatic cataract			H26.10*	Unspecified traumatic cataract			H26.10*	Unspecified traumatic cataract			H26.10*	Unspecified traumatic cataract			H26.10*	Unspecified traumatic cataract			H26.10*	Unspecified traumatic cataract			H26.10*	Unspecified traumatic cataract			H26.10*	Unspecified traumatic cataract			H26.10*	Unspecified traumatic cataract			H26.10*	Unspecified traumatic cataract			H26.10*	Unspecified traumatic cataract			H26.10*	Unspecified traumatic cataract			H26.10*	Unspecified traumatic cataract			H26.10*	Unspecified traumatic cataract			H26.10*	Unspecified traumatic cataract			H26.10*	Unspecified traumatic cataract			H26.10*	Unspecified traumatic cataract			H26.10*	Unspecified traumatic cataract			H26.10*	Unspecified traumatic cataract			H26.10*	Unspecified traumatic cataract			H26.10*	Unspecified traumatic cataract			H26.10*	Unspecified traumatic cataract			H26.10*	Unspecified traumatic cataract			H26.10*	Unspecified traumatic cataract			H26.10*	Unspecified traumatic cataract			H26.10*	Unspecified traumatic cataract			H26.10*	Unspecified traumatic cataract			H26.10*	Unspecified traumatic cataract			H26.10*	Unspecified traumatic cataract			H26.10*	Unspecified traumatic cataract			H26.10*	Unspecified traumatic cataract			H26.10*	Unspecified traumatic cataract			H26.10*	Unspecified traumatic cataract			H26.10*	Unspecified traumatic cataract			H26.10*	Unspecified traumatic cataract			H26.10*	Unspecified traumatic cataract			H26.10*	Unspecified traumatic cataract			H26.10*	Unspecified traumatic cataract			H26.10*	Unspecified traumatic cataract			H26.10*	Unspecified traumatic cataract			H26.10*	Unspecified traumatic cataract			H26.10*	Unspecified traumatic cataract			H26.10*	Unspecified traumatic cataract			H26.10*	Unspecified traumatic cataract			H26.10*	Unspecified traumatic cataract			H26.10*	Unspecified traumatic cataract			H26.10*	Unspecified traumatic cataract			H26.10*	Unspecified traumatic cataract			H26.10*	Unspecified traumatic cataract			H26.10*	Unspecified traumatic cataract			H26.10*	Unspecified traumatic cataract			H26.10*	Unspecified traumatic cataract			H26.10*	Unspecified traumatic cataract			H26.10*	Unspecified traumatic cataract			H26.10*	Unspecified traumatic cataract			H26.10*	Unspecified traumatic cataract			H26.10*	Unspecified traumatic cataract			H26.10*	Unspecified traumatic cataract			H26.10*	Unspecified traumatic cataract			H26.10*	Unspecified traumatic cataract			H26.10*	Unspecified traumatic cataract			H26.10*	Unspecified traumatic cataract			H26.10*	Unspecified traumatic cataract			H26.10*	Unspecified traumatic cataract			H26.10*	Unspecified traumatic cataract			H26.10*	Unspecified traumatic cataract			H26.10*	Unspecified traumatic cataract			H26.10*	Unspecified traumatic cataract			H26.10*	Unspecified traumatic cataract			H26.10*	Unspecified traumatic cataract			H26.10*	Unspecified traumatic cataract			H26.10*	Unspecified traumatic cataract			H26.10*	Unspecified traumatic cataract			H26.10*	Unspecified traumatic cataract			H26.10*	Unspecified traumatic cataract			H26.10*	Unspecified traumatic cataract			H26.10*	Unspecified traumatic cataract			H26.10*	Unspecified traumatic cataract			H26.10*	Unspecified traumatic cataract			H26.10*	Unspecified traumatic cataract			H26.10*	Unspecified traumatic cataract			H26.10*	Unspecified traumatic cataract			H26.10*	Unspecified traumatic cataract			H26.10*	Unspecified traumatic cataract			H26.10*	Unspecified traumatic cataract			H26.10*	Unspecified traumatic cataract			H26.10*	Unspecified traumatic cataract			H26.10*	Unspecified traumatic cataract			H26.10*	Unspecified traumatic cataract			H26.10*	Unspecified traumatic cataract			H26.10*	Unspecified traumatic cataract			H26.10*	Unspecified traumatic cataract			H26.10*	Unspecified traumatic cataract			H26.10*	Unspecified traumatic cataract			H26.10*	Unspecified traumatic cataract			H26.10*	Unspecified traumatic cataract			H26.10*	Unspecified traumatic cataract			H26.10*	Unspecified traumatic cataract			H26.10*	Unspecified traumatic cataract			H26.10*	Unspecified traumatic cataract			H26.10*	Unspecified traumatic cataract			H26.10*	Unspecified traumatic cataract			H26.10*	Unspecified traumatic cataract			H26.10*	Unspecified traumatic cataract			H26.10*	Unspecified traumatic cataract			H26.10*	Unspecified traumatic cataract			H26.10*	Unspecified traumatic cataract			H26.10*	Unspecified traumatic cataract			H26.10*	Unspecified traumatic cataract			H26.10*	Unspecified traumatic cataract			H26.10*	Unspecified traumatic cataract			H26.10*	Unspecified traumatic cataract			H26.10*	Unspecified traumatic cataract			H26.10*	Unspecified traumatic cataract			H26.10*	Unspecified traumatic cataract			H26.10*	Unspecified traumatic cataract			H26.10*	Unspecified traumatic cataract			H26.10*	Unspecified traumatic cataract			H26.10*	Unspecified traumatic cataract			H26.10*	Unspecified traumatic cataract			H26.10*	Unspecified traumatic cataract			H26.10*	Unspecified traumatic cataract			H26.10*	Unspecified traumatic cataract			H26.10*	Unspecified traumatic cataract			H26.10*	Unspecified traumatic cataract			H26.10*	Unspecified traumatic cataract			H26.10*	Unspecified traumatic cataract			H26.10*	Unspecified traumatic cataract			H26.10*	Unspecified traumatic cataract			H26.10*	Unspecified traumatic cataract			H26.10*	Unspecified traumatic cataract			H26.10*	Unspecified traumatic cataract			H26.10*	Unspecified traumatic cataract			H26.10*	Unspecified traumatic cataract			H26.10*	Unspecified traumatic cataract			H26.10*	Unspecified traumatic cataract			H26.10*	Unspecified traumatic cataract			H26.10*	Unspecified traumatic cataract			H26.10*	Unspecified traumatic cataract			H26.10*	Unspecified traumatic cataract			H26.10*	Unspecified traumatic cataract			H26.10*	Unspecified traumatic cataract			H26.10*	Unspecified traumatic cataract			H26.10*	Unspecified traumatic cataract			H26.10*	Unspecified traumatic cataract			H26.10*	Unspecified traumatic cataract			H26.10*	Unspecified traumatic cataract			H26.10*	Unspecified traumatic cataract			H26.10*	Unspecified traumatic cataract			H26.10*	Unspecified traumatic cataract			H26.10*	Unspecified traumatic cataract			H26.10*	Unspecified traumatic cataract			H26.10*	Unspecified traumatic cataract			H26.10*	Unspecified traumatic cataract			H26.10*	Unspecified traumatic cataract			H26.10*	Unspecified traumatic cataract			H26.10*	Unspecified traumatic cataract			H26.10*	Unspecified traumatic cataract			H26.10*	Unspecified traumatic cataract			H26.10*	Unspecified traumatic cataract			H26.10*	Unspecified traumatic cataract			H26.10*	Unspecified traumatic cataract			H26.10*	Unspecified traumatic cataract			H26.10*	Unspecified traumatic cataract			H26.10*	Unspecified traumatic cataract			H26.10*	Unspecified traumatic cataract			H26.10*	Unspecified traumatic cataract			H26.10*	Unspecified traumatic cataract			H26.10*	Unspecified traumatic cataract			H26.10*	Unspecified traumatic cataract			H26.10*	Unspecified traumatic cataract			H26.10*	Unspecified traumatic cataract			H26.10*	Unspecified traumatic cataract			H26.10*	Unspecified traumatic cataract			H26.10*	Unspecified traumatic cataract			H26.10*	Unspecified traumatic cataract			H26.10*	Unspecified traumatic cataract			H26.10*	Unspecified traumatic cataract			H26.10*	Unspecified traumatic cataract			H26.10*	Unspecified traumatic cataract			H26.10*	Unspecified traumatic cataract			H26.10*	Unspecified traumatic cataract			H26.10*	Unspecified traumatic cataract			H26.10*	Unspecified traumatic cataract			H26.10*	Unspecified traumatic cataract			H26.10*	Unspecified traumatic cataract			H26.10*	Unspecified traumatic cataract			H26.10*	Unspecified traumatic cataract			H26.10*	Unspecified traumatic cataract			H26.10*	Unspecified traumatic cataract			H26.10*	Unspecified traumatic cataract			H26.10*	Unspecified traumatic cataract			H26.10*	Unspecified traumatic cataract			H26.10*	Unspecified traumatic cataract			H26.10*	Unspecified traumatic cataract			H26.10*	Unspecified traumatic cataract			H26.10*	Unspecified traumatic cataract			H26.10*	Unspecified traumatic cataract			H26.10*	Unspecified traumatic cataract			H26.10*	Unspecified traumatic cataract			H26.10*	Unspecified traumatic cataract			H26.10*	Unspecified traumatic cataract			H26.10*	Unspecified traumatic cataract			H26.10*	Unspecified traumatic cataract			H26.10*	Unspecified traumatic cataract			H26.10*	Unspecified traumatic cataract			H26.10*	Unspecified traumatic cataract			H26.10*	Unspecified traumatic cataract			H26.10*	Unspecified traumatic cataract			H26.10*	Unspecified traumatic cataract			H26.10*	Unspecified traumatic cataract			H26.10*	Unspecified traumatic cataract			H26.10*	Unspecified traumatic cataract			H26.10*	Unspecified traumatic cataract			H26.10*	Unspecified traumatic cataract			H26.10*	Unspecified traumatic cataract			H26.10*	Unspecified traumatic cataract			H26.10*	Unspecified traumatic cataract			H26.10*	Unspecified traumatic cataract			H26.10*	Unspecified traumatic cataract			H26.10*	Unspecified traumatic cataract			H26.10*	Unspecified traumatic cataract			H26.10*	Unspecified traumatic cataract			H26.10*	Unspecified traumatic cataract			H26.10*	Unspecified traumatic cataract			H26.10*	Unspecified traumatic cataract			H26.10*	Unspecified traumatic cataract			H26.10*	Unspecified traumatic cataract			H26.10*	Unspecified traumatic cataract			H26.10*	Unspecified traumatic cataract			H26.10*	Unspecified traumatic cataract			H26.10*	Unspecified traumatic cataract			H26.10*	Unspecified traumatic cataract			H26.10*	Unspecified traumatic cataract			H26.10*	Unspecified traumatic cataract			H26.10*	Unspecified traumatic cataract			H26.10*	Unspecified traumatic cataract			H26.10*	Unspecified traumatic cataract			H26.10*	Unspecified traumatic cataract			H26.10*	Unspecified traumatic cataract			H26.10*	Unspecified traumatic cataract			H26.10*	Unspecified traumatic cataract			H26.10*	Unspecified traumatic cataract			H26.10*	Unspecified traumatic cataract			H26.10*	Unspecified traumatic cataract			H26.10*	Unspecified traumatic cataract			H26.10*	Unspecified traumatic cataract			H26.10*	Unspecified traumatic cataract			H26.10*	Unspecified traumatic cataract			H26.10*	Unspecified traumatic cataract			H26.10*	Unspecified traumatic cataract			H26.10*	Unspecified traumatic cataract			H26.10*	Unspecified traumatic cataract			H26.10*	Unspecified traumatic cataract			H26.10*	Unspecified traumatic cataract			H26.10*	Unspecified traumatic cataract			H26.10*	Unspecified traumatic cataract			H26.10*	Unspecified traumatic cataract			H26.10*	Unspecified traumatic cataract			H26.10*	Unspecified traumatic cataract			H26.10*	Unspecified traumatic cataract			H26.10*	Unspecified traumatic cataract			H26.10*	Unspecified traumatic cataract			H26.10*	Unspecified traumatic cataract			H26.10*	Unspecified traumatic cataract			H26.10*	Unspecified traumatic cataract			H26.10*	Unspecified traumatic cataract			H26.10*	Unspecified traumatic cataract			H26.10*	Unspecified traumatic cataract			H26.10*	Unspecified traumatic cataract			H26.10*	Unspecified traumatic cataract			H26.10*	Unspecified traumatic cataract			H26.10*	Unspecified traumatic cataract			H26.10*	Unspecified traumatic cataract			H26.10*	Unspecified traumatic cataract			H26.10*	Unspecified traumatic cataract			H26.10*	Unspecified traumatic cataract			H26.10*	Unspecified traumatic cataract			H26.10*	Unspecified traumatic cataract			H26.10*	Unspecified traumatic cataract			H26.10*	Unspecified traumatic cataract			H26.10*	Unspecified traumatic cataract			H26.10*	Unspecified traumatic cataract			H26.10*	Unspecified traumatic cataract			H26.10*	Unspecified traumatic cataract			H26.10*	Unspecified traumatic cataract			H26.10*	Unspecified traumatic cataract			H26.10*	Unspecified traumatic cataract			H26.10*	Unspecified traumatic cataract			H26.10*	Unspecified traumatic cataract			H26.10*	Unspecified traumatic cataract			H26.10*	Unspecified traumatic cataract			H26.10*	Unspecified traumatic cataract			H26.10*	Unspecified traumatic cataract			H26.10*	Unspecified traumatic cataract			H26.10*	Unspecified traumatic cataract			H26.10*	Unspecified traumatic cataract			H26.10*	Unspecified traumatic cataract			H26.10*	Unspecified traumatic cataract			H26.10*	Unspecified traumatic cataract			H26.10*	Unspecified traumatic cataract			H26.10*	Unspecified traumatic cataract			H26.10*	Unspecified traumatic cataract			H26.10*	Unspecified traumatic cataract			H26.10*	Unspecified traumatic cataract			H26.10*	Unspecified traumatic cataract			H26.10*	Unspecified traumatic cataract			H26.10*	Unspecified traumatic cataract			H26.10*	Unspecified traumatic cataract			H26.10*	Unspecified traumatic cataract			H26.10*	Unspecified traumatic cataract			H26.10*	Unspecified traumatic cataract			H26.10*	Unspecified traumatic cataract			H26.10*	Unspecified traumatic cataract			H26.10*	Unspecified traumatic cataract			H26.10*	Unspecified traumatic cataract			H26.10*	Unspecified traumatic cataract			H26.10*	Unspecified traumatic cataract			H26.10*	Unspecified traumatic cataract			H26.10*	Unspecified traumatic cataract			H26.10*	Unspecified traumatic cataract			H26.10*	Unspecified traumatic cataract			H26.10*	Unspecified traumatic cataract			H26.10*	Unspecified traumatic cataract			H26.10*	Unspecified traumatic cataract			H26.10*	Unspecified traumatic cataract			H26.10*	Unspecified traumatic cataract			H26.10*	Unspecified traumatic cataract			H26.10*	Unspecified traumatic cataract			H26.10*	Unspecified traumatic cataract			H26.10*	Unspecified traumatic cataract			H26.10*	Unspecified traumatic cataract			H26.10*	Unspecified traumatic cataract			H26.10*	Unspecified traumatic cataract			H26.10*	Unspecified traumatic cataract			H26.10*	Unspecified traumatic cataract			H26.10*	Unspecified traumatic cataract			H26.10*	Unspecified traumatic cataract			H26.10*	Unspecified traumatic cataract			H26.10*	Unspecified traumatic cataract			H26.10*	Unspecified traumatic cataract			H26.10*	Unspecified traumatic cataract			H26.10*	Unspecified traumatic cataract			H26.10*	Unspecified traumatic cataract			H26.10*	Unspecified traumatic cataract			H26.10*	Unspecified traumatic cataract			H26.10*	Unspecified traumatic cataract			H26.10*	Unspecified traumatic cataract			H26.10*	Unspecified traumatic cataract			H26.10*	Unspecified traumatic cataract			H26.10*	Unspecified traumatic cataract			H26.10*	Unspecified traumatic cataract			H26.10*	Unspecified traumatic cataract			H26.10*	Unspecified traumatic cataract			H26.10*	Unspecified traumatic cataract			H26.10*	Unspecified traumatic cataract			H26.10*	Unspecified traumatic cataract			H26.10*	Unspecified traumatic cataract			H26.10*	Unspecified traumatic cataract			H26.10*	Unspecified traumatic cataract			H26.10*	Unspecified traumatic cataract			H26.10*	Unspecified traumatic cataract			H26.10*	Unspecified traumatic cataract			H26.10*	Unspecified traumatic cataract			H26.10*	Unspecified traumatic cataract			H26.10*	Unspecified traumatic cataract			H26.10*	Unspecified traumatic cataract			H26.10*	Unspecified traumatic cataract			H26.10*	Unspecified traumatic cataract			H26.10*	Unspecified traumatic cataract			H26.10*	Unspecified traumatic cataract			H26.10*	Unspecified traumatic cataract			H26.10*	Unspecified traumatic cataract			H26.10*	Unspecified traumatic cataract			H26.10*	Unspecified traumatic cataract			H26.10*	Unspecified traumatic cataract			H26.10*	Unspecified traumatic cataract			H26.10*	Unspecified traumatic cataract			H26.10*	Unspecified traumatic cataract			H26.10*	Unspecified traumatic cataract			H26.10*	Unspecified traumatic cataract			H26.10*	Unspecified traumatic cataract			H26.10*	Unspecified traumatic cataract			H26.10*	Unspecified traumatic cataract			H26.10*	Unspecified traumatic cataract			H26.10*	Unspecified traumatic cataract			H26.10*	Unspecified traumatic cataract			H26.10*	Unspecified traumatic cataract			H26.10*	Unspecified traumatic cataract			H26.10*	Unspecified traumatic cataract			H26.10*	Unspecified traumatic cataract			H26.10*	Unspecified traumatic cataract			H26.10*	Unspecified traumatic cataract			H26.10*	Unspecified traumatic cataract			H26.10*	Unspecified traumatic cataract			H26.10*	Unspecified traumatic cataract			H26.10*	Unspecified traumatic cataract			H26.10*	Unspecified traumatic cataract			H26.10*	Unspecified traumatic cataract			H26.10*	Unspecified traumatic cataract			H26.10*	Unspecified traumatic cataract			H26.10*	Unspecified traumatic cataract			H26.10*	Unspecified traumatic cataract			H26.10*	Unspecified traumatic cataract			H26.10*	Unspecified traumatic cataract			H26.10*	Unspecified traumatic cataract			H26.10*	Unspecified traumatic cataract			H26.10*	Unspecified traumatic cataract			H26.10*	Unspecified traumatic cataract			H26.10*	Unspecified traumatic cataract			H26.10*	Unspecified traumatic cataract			H26.10*	Unspecified traumatic cataract			H26.10*	Unspecified traumatic cataract			H26.10*	Unspecified traumatic cataract			H26.10*	Unspecified traumatic cataract			H26.10*	Unspecified traumatic cataract			H26.10*	Unspecified traumatic cataract			H26.10*	Unspecified traumatic cataract			H26.10*	Unspecified traumatic cataract			H26.10*	Unspecified traumatic cataract			H26.10*	Unspecified traumatic cataract			H26.10*	Unspecified traumatic cataract			H26.10*	Unspecified traumatic cataract			H26.10*	Unspecified traumatic cataract			H26.10*	Unspecified traumatic cataract			H26.10*	Unspecified traumatic cataract			H26.10*	Unspecified traumatic cataract			H26.10*	Unspecified traumatic cataract			H26.10*	Unspecified traumatic cataract			H26.10*	Unspecified traumatic cataract			H26.10*	Unspecified traumatic cataract			H26.10*	Unspecified traumatic cataract			H26.10*	Unspecified traumatic cataract			H26.10*	Unspecified traumatic cataract			H26.10*	Unspecified traumatic cataract			H26.10*	Unspecified traumatic cataract			H26.10*	Unspecified traumatic cataract			H26.10*	Unspecified traumatic cataract			H26.10*	Unspecified traumatic cataract			H26.10*	Unspecified traumatic cataract			H26.10*	Unspecified traumatic cataract			H26.10*	Unspecified traumatic cataract			H26.10*	Unspecified traumatic cataract			H26.10*	Unspecified traumatic cataract			H26.10*	Unspecified traumatic cataract			H26.10*	Unspecified traumatic cataract			H26.10*	Unspecified traumatic cataract			H26.10*	Unspecified traumatic cataract			H26.10*	Unspecified traumatic cataract			H26.10*	Unspecified traumatic cataract			H26.10*	Unspecified traumatic cataract			H26.10*	Unspecified traumatic cataract			H26.10*	Unspecified traumatic cataract			H26.10*	Unspecified traumatic cataract			H26.10*	Unspecified traumatic cataract			H26.10*	Unspecified traumatic cataract			H26.10*	Unspecified traumatic cataract			H26.10*	Unspecified traumatic cataract			H26.10*	Unspecified traumatic cataract			H26.10*	Unspecified traumatic cataract			H26.10*	Unspecified traumatic cataract			H26.10*	Unspecified traumatic cataract			H26.10*	Unspecified traumatic cataract			H26.10*	Unspecified traumatic cataract			H26.10*	Unspecified traumatic cataract			H26.10*	Unspecified traumatic cataract			H26.10*	Unspecified traumatic cataract			H26.10*	Unspecified traumatic cataract			H26.10*	Unspecified traumatic cataract			H26.10*	Unspecified traumatic cataract			H26.10*	Unspecified traumatic cataract			H26.10*	Unspecified traumatic cataract			H26.10*	Unspecified traumatic cataract			H26.10*	Unspecified traumatic cataract			H26.10*	Unspecified traumatic cataract			H26.10*	Unspecified traumatic cataract			H26.10*	Unspecified traumatic cataract			H26.10*	Unspecified traumatic cataract			H26.10*	Unspecified traumatic cataract			H26.10*	Unspecified traumatic cataract			H26.10*	Unspecified traumatic cataract			H26.10*	Unspecified traumatic cataract			H26.10*	Unspecified traumatic cataract			H26.10*	Unspecified traumatic cataract			H26.10*	Unspecified traumatic cataract			H26.10*	Unspecified traumatic cataract			H26.10*	Unspecified traumatic cataract			H26.10*	Unspecified traumatic cataract			H26.10*	Unspecified traumatic cataract			H26.10*	Unspecified traumatic cataract			H26.10*	Unspecified traumatic cataract			H26.10*	Unspecified traumatic cataract			H26.10*	Unspecified traumatic cataract			H26.10*	Unspecified traumatic cataract			H26.10*	Unspecified traumatic cataract			H26.10*	Unspecified traumatic cataract			H26.10*	Unspecified traumatic cataract			H26.10*	Unspecified traumatic cataract			H26.10*	Unspecified traumatic cataract			H26.10*	Unspecified traumatic cataract			H26.10*	Unspecified traumatic cataract			H26.10*	Unspecified traumatic cataract			H26.10*	Unspecified traumatic cataract			H26.10*	Unspecified traumatic cataract			H26.10*	Unspecified traumatic cataract			H26.10*	Unspecified traumatic cataract			H26.10*	Unspecified traumatic cataract			H26.10*	Unspecified traumatic cataract			H26.10*	Unspecified traumatic cataract			H26.10*	Unspecified traumatic cataract			H26.10*	Unspecified traumatic cataract			H26.10*	Unspecified traumatic cataract			H26.10*	Unspecified traumatic cataract			H26.10*	Unspecified traumatic cataract			H26.10*	Unspecified traumatic cataract			H26.10*	Unspecified traumatic cataract			H26.10*	Unspecified traumatic cataract			H26.10*	Unspecified traumatic cataract			H26.10*	Unspecified traumatic cataract			H26.10*	Unspecified traumatic cataract			H26.10*	Unspecified traumatic cataract			H26.10*	Unspecified traumatic cataract			H26.10*	Unspecified traumatic cataract			H26.10*	Unspecified traumatic cataract			H26.10*	Unspecified traumatic cataract			H26.10*	Unspecified traumatic cataract			H26.10*	Unspecified traumatic cataract			H26.10*	Unspecified traumatic cataract			H26.10*	Unspecified traumatic cataract			H26.10*	Unspecified traumatic cataract			H26.10*	Unspecified traumatic cataract			H26.10*	Unspecified traumatic cataract			H26.10*	Unspecified traumatic cataract			H26.10*	Unspecified traumatic cataract			H26.10*	Unspecified traumatic cataract			H26.10*	Unspecified traumatic cataract			H26.10*	Unspecified traumatic cataract			H26.10*	Unspecified traumatic cataract			H26.10*	Unspecified traumatic cataract			H26.10*	Unspecified traumatic cataract			H26.10*	Unspecified traumatic cataract			H26.10*	Unspecified traumatic cataract			H26.10*	Unspecified traumatic cataract			H26.10*	Unspecified traumatic cataract			H26.10*	Unspecified traumatic cataract			H26.10*	Unspecified traumatic cataract			H26.10*	Unspecified traumatic cataract			H26.10*	Unspecified traumatic cataract			H26.10*	Unspecified traumatic cataract			H26.10*	Unspecified traumatic cataract			H26.10*	Unspecified traumatic cataract			H26.10*	Unspecified traumatic cataract			H26.10*	Unspecified traumatic cataract			H26.10*	Unspecified traumatic cataract			H26.10*	Unspecified traumatic cataract			H26.10*	Unspecified traumatic cataract			H26.10*	Unspecified traumatic cataract			H26.10*	Unspecified traumatic cataract			H26.10*	Unspecified traumatic cataract			H26.10*	Unspecified traumatic cataract			H26.10*	Unspecified traumatic cataract			H26.10*	Unspecified traumatic cataract			H26.10*	Unspecified traumatic cataract			H26.10*	Unspecified traumatic cataract			H26.10*	Unspecified traumatic cataract			H26.10*	Unspecified traumatic cataract			H26.10*	Unspecified traumatic cataract			H26.10*	Unspecified traumatic cataract			H26.10*	Unspecified traumatic cataract			H26.10*	Unspecified traumatic cataract			H26.10*	Unspecified traumatic cataract			H26.10*	Unspecified traumatic cataract			H26.10*	Unspecified traumatic cataract			H26.10*	Unspecified traumatic cataract			H26.10*	Unspecified traumatic cataract			H26.10*	Unspecified traumatic cataract			H26.10*	Unspecified traumatic cataract			H26.10*	Unspecified traumatic cataract			H26.10*	Unspecified traumatic cataract			H26.10*	Unspecified traumatic cataract			H26.10*	Unspecified traumatic cataract			H26.10*	Unspecified traumatic cataract			H26.10*	Unspecified traumatic cataract			H26.10*	Unspecified traumatic cataract			H26.10*	Unspecified traumatic cataract			H26.10*	Unspecified traumatic cataract			H26.10*	Unspecified traumatic cataract			H26.10*	Unspecified traumatic cataract			H26.10*	Unspecified traumatic cataract			H26.10*	Unspecified traumatic cataract			H26.10*	Unspecified traumatic cataract			H26.10*	Unspecified traumatic cataract			H26.10*	Unspecified traumatic cataract			H26.10*	Unspecified traumatic cataract			H26.10*	Unspecified traumatic cataract			H26.10*	Unspecified traumatic cataract			H26.10*	Unspecified traumatic cataract			H26.10*	Unspecified traumatic cataract			H26.10*	Unspecified traumatic cataract			H26.10*	Unspecified traumatic cataract			H26.10*	Unspecified traumatic cataract			H26.10*	Unspecified traumatic cataract			H26.10*	Unspecified traumatic cataract			H26.10*	Unspecified traumatic cataract			H26.10*	Unspecified traumatic cataract			H26.10*	Unspecified traumatic cataract			H26.10*	Unspecified traumatic cataract			H26.10*	Unspecified traumatic cataract			H26.10*	Unspecified traumatic cataract			H26.10*	Unspecified traumatic cataract			H26.10*	Unspecified traumatic cataract			H26.10*	Unspecified traumatic cataract			H26.10*	Unspecified traumatic cataract			H26.10*	Unspecified traumatic cataract			H26.10*	Unspecified traumatic cataract			H26.10*	Unspecified traumatic cataract			H26.10*	Unspecified traumatic cataract			H26.10*	Unspecified traumatic cataract			H26.10*	Unspecified traumatic cataract			H26.10*	Unspecified traumatic cataract			H26.10*	Unspecified traumatic cataract			H26.10*	Unspecified traumatic cataract			H26.10*	Unspecified traumatic cataract			H26.10*	Unspecified traumatic cataract			H26.10*	Unspecified traumatic cataract			H26.10*	Unspecified traumatic cataract			H26.10*	Unspecified traumatic cataract			H26.10*	Unspecified traumatic cataract			H26.10*	Unspecified traumatic cataract			H26.10*	Unspecified traumatic cataract			H26.10*	Unspecified traumatic cataract			H26.10*	Unspecified traumatic cataract			H26.10*	Unspecified traumatic cataract			H26.10*	Unspecified traumatic cataract			H26.10*	Unspecified traumatic cataract			H26.10*	Unspecified traumatic cataract			H26.10*	Unspecified traumatic cataract			H26.10*	Unspecified traumatic cataract			H26.10*	Unspecified traumatic cataract			H26.10*	Unspecified traumatic cataract			H26.10*	Unspecified traumatic cataract			H26.10*	Unspecified traumatic cataract			H26.10*	Unspecified traumatic cataract			H26.10*	Unspecified traumatic cataract			H26.10*	Unspecified traumatic cataract			H26.10*	Unspecified traumatic cataract			H26.10*	Unspecified traumatic cataract			H26.10*	Unspecified traumatic cataract			H26.10*	Unspecified traumatic cataract			H26.10*	Unspecified traumatic cataract			H26.10*	Unspecified traumatic cataract			H26.10*	Unspecified traumatic cataract			H26.10*	Unspecified traumatic cataract			H26.10*	Unspecified traumatic cataract			H26.10*	Unspecified traumatic cataract			H26.10*	Unspecified traumatic cataract			H26.10*	Unspecified traumatic cataract			H26.10*	Unspecified traumatic cataract			H26.10*	Unspecified traumatic cataract			H26.10*	Unspecified traumatic cataract			H26.10*	Unspecified traumatic cataract			H26.10*	Unspecified traumatic cataract			H26.10*	Unspecified traumatic cataract			H26.10*	Unspecified traumatic cataract			H26.10*	Unspecified traumatic cataract			H26.10*	Unspecified traumatic cataract			H26.10*	Unspecified traumatic cataract			H26.10*	Unspecified traumatic cataract			H26.10*	Unspecified traumatic cataract			H26.10*	Unspecified traumatic cataract			H26.10*	Unspecified traumatic cataract			H26.10*	Unspecified traumatic cataract			H26.10*	Unspecified traumatic cataract			H26.10*	Unspecified traumatic cataract			H26.10*	Unspecified traumatic cataract			H26.10*	Unspecified traumatic cataract			H26.10*	Unspecified traumatic cataract			H26.10*	Unspecified traumatic cataract			H26.10*
Localized traumatic opacities		H26.12*	Partially resolved traumatic cataract	Localized traumatic opacities			H26.11*	Localized traumatic opacities			H26.11*	Localized traumatic opacities			H26.11*	Localized traumatic opacities			H26.11*	Localized traumatic opacities			H26.11*	Localized traumatic opacities			H26.11*	Localized traumatic opacities			H26.11*	Localized traumatic opacities			H26.11*	Localized traumatic opacities			H26.11*	Localized traumatic opacities			H26.11*	Localized traumatic opacities			H26.11*	Localized traumatic opacities			H26.11*	Localized traumatic opacities			H26.11*	Localized traumatic opacities			H26.11*	Localized traumatic opacities			H26.11*	Localized traumatic opacities			H26.11*	Localized traumatic opacities			H26.11*	Localized traumatic opacities			H26.11*	Localized traumatic opacities			H26.11*	Localized traumatic opacities			H26.11*	Localized traumatic opacities			H26.11*	Localized traumatic opacities			H26.11*	Localized traumatic opacities			H26.11*	Localized traumatic opacities			H26.11*	Localized traumatic opacities			H26.11*	Localized traumatic opacities			H26.11*	Localized traumatic opacities			H26.11*	Localized traumatic opacities			H26.11*	Localized traumatic opacities			H26.11*	Localized traumatic opacities			H26.11*	Localized traumatic opacities			H26.11*	Localized traumatic opacities			H26.11*	Localized traumatic opacities			H26.11*	Localized traumatic opacities			H26.11*	Localized traumatic opacities			H26.11*	Localized traumatic opacities			H26.11*	Localized traumatic opacities			H26.11*	Localized traumatic opacities			H26.11*	Localized traumatic opacities			H26.11*	Localized traumatic opacities			H26.11*	Localized traumatic opacities			H26.11*	Localized traumatic opacities			H26.11*	Localized traumatic opacities			H26.11*	Localized traumatic opacities			H26.11*	Localized traumatic opacities			H26.11*	Localized traumatic opacities			H26.11*	Localized traumatic opacities			H26.11*	Localized traumatic opacities			H26.11*	Localized traumatic opacities			H26.11*	Localized traumatic opacities			H26.11*	Localized traumatic opacities			H26.11*	Localized traumatic opacities			H26.11*	Localized traumatic opacities			H26.11*	Localized traumatic opacities			H26.11*	Localized traumatic opacities			H26.11*	Localized traumatic opacities			H26.11*	Localized traumatic opacities			H26.11*	Localized traumatic opacities			H26.11*	Localized traumatic opacities			H26.11*	Localized traumatic opacities			H26.11*	Localized traumatic opacities			H26.11*	Localized traumatic opacities			H26.11*	Localized traumatic opacities			H26.11*	Localized traumatic opacities			H26.11*	Localized traumatic opacities			H26.11*	Localized traumatic opacities			H26.11*	Localized traumatic opacities			H26.11*	Localized traumatic opacities			H26.11*	Localized traumatic opacities			H26.11*	Localized traumatic opacities			H26.11*	Localized traumatic opacities			H26.11*	Localized traumatic opacities			H26.11*	Localized traumatic opacities			H26.11*	Localized traumatic opacities			H26.11*	Localized traumatic opacities			H26.11*	Localized traumatic opacities			H26.11*	Localized traumatic opacities			H26.11*	Localized traumatic opacities			H26.11*	Localized traumatic opacities			H26.11*	Localized traumatic opacities			H26.11*	Localized traumatic opacities			H26.11*	Localized traumatic opacities			H26.11*	Localized traumatic opacities			H26.11*	Localized traumatic opacities			H26.11*	Localized traumatic opacities			H26.11*	Localized traumatic opacities			H26.11*	Localized traumatic opacities			H26.11*	Localized traumatic opacities			H26.11*	Localized traumatic opacities			H26.11*	Localized traumatic opacities			H26.11*	Localized traumatic opacities			H26.11*	Localized traumatic opacities			H26.11*	Localized traumatic opacities			H26.11*	Localized traumatic opacities			H26.11*	Localized traumatic opacities			H26.11*	Localized traumatic opacities			H26.11*	Localized traumatic opacities			H26.11*	Localized traumatic opacities			H26.11*	Localized traumatic opacities			H26.11*	Localized traumatic opacities			H26.11*	Localized traumatic opacities			H26.11*	Localized traumatic opacities			H26.11*	Localized traumatic opacities			H26.11*	Localized traumatic opacities			H26.11*	Localized traumatic opacities			H26.11*	Localized traumatic opacities			H26.11*	Localized traumatic opacities			H26.11*	Localized traumatic opacities			H26.11*	Localized traumatic opacities			H26.11*	Localized traumatic opacities			H26.11*	Localized traumatic opacities			H26.11*	Localized traumatic opacities			H26.11*	Localized traumatic opacities			H26.11*	Localized traumatic opacities			H26.11*	Localized traumatic opacities			H26.11*	Localized traumatic opacities			H26.11*	Localized traumatic opacities			H26.11*	Localized traumatic opacities			H26.11*	Localized traumatic opacities			H26.11*	Localized traumatic opacities			H26.11*	Localized traumatic opacities			H26.11*	Localized traumatic opacities			H26.11*	Localized traumatic opacities			H26.11*	Localized traumatic opacities			H26.11*	Localized traumatic opacities			H26.11*	Localized traumatic opacities			H26.11*	Localized traumatic opacities			H26.11*	Localized traumatic opacities			H26.11*	Localized traumatic opacities			H26.11*	Localized traumatic opacities			H26.11*	Localized traumatic opacities			H26.11*	Localized traumatic opacities			H26.11*	Localized traumatic opacities			H26.11*	Localized traumatic opacities			H26.11*	Localized traumatic opacities			H26.11*	Localized traumatic opacities			H26.11*	Localized traumatic opacities			H26.11*	Localized traumatic opacities			H26.11*	Localized traumatic opacities			H26.11*	Localized traumatic opacities			H26.11*	Localized traumatic opacities			H26.11*	Localized traumatic opacities			H26.11*	Localized traumatic opacities			H26.11*	Localized traumatic opacities			H26.11*	Localized traumatic opacities			H26.11*	Localized traumatic opacities			H26.11*	Localized traumatic opacities			H26.11*	Localized traumatic opacities			H26.11*	Localized traumatic opacities			H26.11*	Localized traumatic opacities			H26.11*	Localized traumatic opacities			H26.11*	Localized traumatic opacities			H26.11*	Localized traumatic opacities			H26.11*	Localized traumatic opacities			H26.11*	Localized traumatic opacities			H26.11*	Localized traumatic opacities			H26.11*	Localized traumatic opacities			H26.11*	Localized traumatic opacities			H26.11*	Localized traumatic opacities			H26.11*	Localized traumatic opacities			H26.11*	Localized traumatic opacities			H26.11*	Localized traumatic opacities			H26.11*	Localized traumatic opacities			H26.11*	Localized traumatic opacities			H26.11*	Localized traumatic opacities			H26.11*	Localized traumatic opacities			H26.11*	Localized traumatic opacities			H26.11*	Localized traumatic opacities			H26.11*	Localized traumatic opacities			H26.11*	Localized traumatic opacities			H26.11*	Localized traumatic opacities			H26.11*	Localized traumatic opacities			H26.11*	Localized traumatic opacities			H26.11*	Localized traumatic opacities			H26.11*	Localized traumatic opacities			H26.11*	Localized traumatic opacities			H26.11*	Localized traumatic opacities			H26.11*	Localized traumatic opacities			H26.11*	Localized traumatic opacities			H26.11*	Localized traumatic opacities			H26.11*	Localized traumatic opacities			H26.11*	Localized traumatic opacities			H26.11*	Localized traumatic opacities			H26.11*	Localized traumatic opacities			H26.11*	Localized traumatic opacities			H26.11*	Localized traumatic opacities			H26.11*	Localized traumatic opacities			H26.11*	Localized traumatic opacities			H26.11*	Localized traumatic opacities			H26.11*	Localized traumatic opacities			H26.11*	Localized traumatic opacities			H26.11*	Localized traumatic opacities			H26.11*	Localized traumatic opacities			H26.11*	Localized traumatic opacities			H26.11*	Localized traumatic opacities			H26.11*	Localized traumatic opacities			H26.11*	Localized traumatic opacities			H26.11*	Localized traumatic opacities			H26.11*	Localized traumatic opacities			H26.11*	Localized traumatic opacities			H26.11*	Localized traumatic opacities			H26.11*	Localized traumatic opacities			H26.11*	Localized traumatic opacities			H26.11*	Localized traumatic opacities			H26.11*	Localized traumatic opacities			H26.11*	Localized traumatic opacities			H26.11*	Localized traumatic opacities			H26.11*	Localized traumatic opacities			H26.11*	Localized traumatic opacities			H26.11*	Localized traumatic opacities			H26.11*	Localized traumatic opacities			H26.11*	Localized traumatic opacities			H26.11*	Localized traumatic opacities			H26.11*	Localized traumatic opacities			H26.11*	Localized traumatic opacities			H26.11*	Localized traumatic opacities			H26.11*	Localized traumatic opacities			H26.11*	Localized traumatic opacities			H26.11*	Localized traumatic opacities			H26.11*	Localized traumatic opacities			H26.11*	Localized traumatic opacities			H26.11*	Localized traumatic opacities			H26.11*	Localized traumatic opacities			H26.11*	Localized traumatic opacities			H26.11*	Localized traumatic opacities			H26.11*	Localized traumatic opacities			H26.11*	Localized traumatic opacities			H26.11*	Localized traumatic opacities			H26.11*	Localized traumatic opacities			H26.11*	Localized traumatic opacities			H26.11*	Localized traumatic opacities			H26.11*	Localized traumatic opacities			H26.11*	Localized traumatic opacities			H26.11*	Localized traumatic opacities			H26.11*	Localized traumatic opacities			H26.11*	Localized traumatic opacities			H26.11*	Localized traumatic opacities			H26.11*	Localized traumatic opacities			H26.11*	Localized traumatic opacities			H26.11*	Localized traumatic opacities			H26.11*	Localized traumatic opacities			H26.11*	Localized traumatic opacities			H26.11*	Localized traumatic opacities			H26.11*	Localized traumatic opacities			H26.11*	Localized traumatic opacities			H26.11*	Localized traumatic opacities			H26.11*	Localized traumatic opacities			H26.11*	Localized traumatic opacities			H26.11*	Localized traumatic opacities			H26.11*	Localized traumatic opacities			H26.11*	Localized traumatic opacities			H26.11*	Localized traumatic opacities			H26.11*	Localized traumatic opacities			H26.11*	Localized traumatic opacities			H26.11*	Localized traumatic opacities			H26.11*	Localized traumatic opacities			H26.11*	Localized traumatic opacities			H26.11*	Localized traumatic opacities			H26.11*	Localized traumatic opacities			H26.11*	Localized traumatic opacities			H26.11*	Localized traumatic opacities			H26.11*	Localized traumatic opacities			H26.11*	Localized traumatic opacities			H26.11*	Localized traumatic opacities			H26.11*	Localized traumatic opacities			H26.11*	Localized traumatic opacities			H26.11*	Localized traumatic opacities			H26.11*	Localized traumatic opacities			H26.11*	Localized traumatic opacities			H26.11*	Localized traumatic opacities			H26.11*	Localized traumatic opacities			H26.11*	Localized traumatic opacities			H26.11*	Localized traumatic opacities			H26.11*	Localized traumatic opacities			H26.11*	Localized traumatic opacities			H26.11*	Localized traumatic opacities			H26.11*	Localized traumatic opacities			H26.11*	Localized traumatic opacities			H26.11*	Localized traumatic opacities			H26.11*	Localized traumatic opacities			H26.11*	Localized traumatic opacities			H26.11*	Localized traumatic opacities			H26.11*	Localized traumatic opacities			H26.11*	Localized traumatic opacities			H26.11*	Localized traumatic opacities			H26.11*	Localized traumatic opacities			H26.11*	Localized traumatic opacities			H26.11*	Localized traumatic opacities			H26.11*	Localized traumatic opacities			H26.11*	Localized traumatic opacities			H26.11*	Localized traumatic opacities			H26.11*	Localized traumatic opacities			H26.11*	Localized traumatic opacities			H26.11*	Localized traumatic opacities			H26.11*	Localized traumatic opacities			H26.11*	Localized traumatic opacities			H26.11*	Localized traumatic opacities			H26.11*	Localized traumatic opacities			H26.11*	Localized traumatic opacities			H26.11*	Localized traumatic opacities			H26.11*	Localized traumatic opacities			H26.11*	Localized traumatic opacities			H26.11*	Localized traumatic opacities			H26.11*	Localized traumatic opacities			H26.11*	Localized traumatic opacities			H26.11*	Localized traumatic opacities			H26.11*	Localized traumatic opacities			H26.11*	Localized traumatic opacities			H26.11*	Localized traumatic opacities			H26.11*	Localized traumatic opacities			H26.11*	Localized traumatic opacities			H26.11*	Localized traumatic opacities			H26.11*	Localized traumatic opacities			H26.11*	Localized traumatic opacities			H26.11*	Localized traumatic opacities			H26.11*	Localized traumatic opacities			H26.11*	Localized traumatic opacities			H26.11*	Localized traumatic opacities			H26.11*	Localized traumatic opacities			H26.11*	Localized traumatic opacities			H26.11*	Localized traumatic opacities			H26.11*	Localized traumatic opacities			H26.11*	Localized traumatic opacities			H26.11*	Localized traumatic opacities			H26.11*	Localized traumatic opacities			H26.11*	Localized traumatic opacities			H26.11*	Localized traumatic opacities			H26.11*	Localized traumatic opacities			H26.11*	Localized traumatic opacities			H26.11*	Localized traumatic opacities			H26.11*	Localized traumatic opacities			H26.11*	Localized traumatic opacities			H26.11*	Localized traumatic opacities			H26.11*	Localized traumatic opacities			H26.11*	Localized traumatic opacities			H26.11*	Localized traumatic opacities			H26.11*	Localized traumatic opacities			H26.11*	Localized traumatic opacities			H26.11*	Localized traumatic opacities			H26.11*	Localized traumatic opacities			H26.11*	Localized traumatic opacities			H26.11*	Localized traumatic opacities			H26.11*	Localized traumatic opacities			H26.11*	Localized traumatic opacities			H26.11*	Localized traumatic opacities			H26.11*	Localized traumatic opacities			H26.11*	Localized traumatic opacities			H26.11*	Localized traumatic opacities			H26.11*	Localized traumatic opacities			H26.11*	Localized traumatic opacities			H26.11*	Localized traumatic opacities			H26.11*	Localized traumatic opacities			H26.11*	Localized traumatic opacities			H26.11*	Localized traumatic opacities			H26.11*	Localized traumatic opacities			H26.11*	Localized traumatic opacities			H26.11*	Localized traumatic opacities			H26.11*	Localized traumatic opacities			H26.11*	Localized traumatic opacities			H26.11*	Localized traumatic opacities			H26.11*	Localized traumatic opacities			H26.11*	Localized traumatic opacities			H26.11*	Localized traumatic opacities			H26.11*	Localized traumatic opacities			H26.11*	Localized traumatic opacities			H26.11*	Localized traumatic opacities			H26.11*	Localized traumatic opacities			H26.11*	Localized traumatic opacities			H26.11*	Localized traumatic opacities			H26.11*	Localized traumatic opacities			H26.11*	Localized traumatic opacities			H26.11*	Localized traumatic opacities			H26.11*	Localized traumatic opacities			H26.11*	Localized traumatic opacities			H26.11*	Localized traumatic opacities			H26.11*	Localized traumatic opacities			H26.11*	Localized traumatic opacities			H26.11*	Localized traumatic opacities			H26.11*	Localized traumatic opacities			H26.11*	Localized traumatic opacities			H26.11*	Localized traumatic opacities			H26.11*	Localized traumatic opacities			H26.11*	Localized traumatic opacities			H26.11*	Localized traumatic opacities			H26.11*	Localized traumatic opacities			H26.11*	Localized traumatic opacities			H26.11*	Localized traumatic opacities			H26.11*	Localized traumatic opacities			H26.11*	Localized traumatic opacities			H26.11*	Localized traumatic opacities			H26.11*	Localized traumatic opacities			H26.11*	Localized traumatic opacities			H26.11*	Localized traumatic opacities			H26.11*	Localized traumatic opacities			H26.11*	Localized traumatic opacities			H26.11*	Localized traumatic opacities			H26.11*	Localized traumatic opacities			H26.11*	Localized traumatic opacities			H26.11*	Localized traumatic opacities			H26.11*	Localized traumatic opacities			H26.11*	Localized traumatic opacities			H26.11*	Localized traumatic opacities			H26.11*	Localized traumatic opacities			H26.11*	Localized traumatic opacities			H26.11*	Localized traumatic opacities			H26.11*	Localized traumatic opacities			H26.11*	Localized traumatic opacities			H26.11*	Localized traumatic opacities			H26.11*	Localized traumatic opacities			H26.11*	Localized traumatic opacities			H26.11*	Localized traumatic opacities			H26.11*	Localized traumatic opacities			H26.11*	Localized traumatic opacities			H26.11*	Localized traumatic opacities			H26.11*	Localized traumatic opacities			H26.11*	Localized traumatic opacities			H26.11*	Localized traumatic opacities			H26.11*	Localized traumatic opacities			H26.11*	Localized traumatic opacities			H26.11*	Localized traumatic opacities			H26.11*	Localized traumatic opacities			H26.11*	Localized traumatic opacities			H26.11*	Localized traumatic opacities			H26.11*	Localized traumatic opacities			H26.11*	Localized traumatic opacities			H26.11*	Localized traumatic opacities			H26.11*	Localized traumatic opacities			H26.11*	Localized traumatic opacities			H26.11*	Localized traumatic opacities			H26.11*	Localized traumatic opacities			H26.11*	Localized traumatic opacities			H26.11*	Localized traumatic opacities			H26.11*	Localized traumatic opacities			H26.11*	Localized traumatic opacities			H26.11*	Localized traumatic opacities			H26.11*	Localized traumatic opacities			H26.11*	Localized traumatic opacities			H26.11*	Localized traumatic opacities			H26.11*	Localized traumatic opacities			H26.11*	Localized traumatic opacities			H26.11*	Localized traumatic opacities			H26.11*	Localized traumatic opacities			H26.11*	Localized traumatic opacities			H26.11*	Localized traumatic opacities			H26.11*	Localized traumatic opacities			H26.11*	Localized traumatic opacities			H26.11*	Localized traumatic opacities			H26.11*	Localized traumatic opacities			H26.11*	Localized traumatic opacities			H26.11*	Localized traumatic opacities			H26.11*	Localized traumatic opacities			H26.11*	Localized traumatic opacities			H26.11*	Localized traumatic opacities			H26.11*	Localized traumatic opacities			H26.11*	Localized traumatic opacities			H26.11*	Localized traumatic opacities			H26.11*	Localized traumatic opacities			H26.11*	Localized traumatic opacities			H26.11*	Localized traumatic opacities			H26.11*	Localized traumatic opacities			H26.11*	Localized traumatic opacities			H26.11*	Localized traumatic opacities			H26.11*	Localized traumatic opacities			H26.11*	Localized traumatic opacities			H26.11*	Localized traumatic opacities			H26.11*	Localized traumatic opacities			H26.11*	Localized traumatic opacities			H26.11*	Localized traumatic opacities			H26.11*	Localized traumatic opacities			H26.11*	Localized traumatic opacities			H26.11*	Localized traumatic opacities			H26.11*	Localized traumatic opacities			H26.11*	Localized traumatic opacities			H26.11*	Localized traumatic opacities			H26.11*	Localized traumatic opacities			H26.11*	Localized traumatic opacities			H26.11*	Localized traumatic opacities			H26.11*	Localized traumatic opacities			H26.11*	Localized traumatic opacities			H26.11*	Localized traumatic opacities			H26.11*	Localized traumatic opacities			H26.11*	Localized traumatic opacities			H26.11*	Localized traumatic opacities			H26.11*	Localized traumatic opacities			H26.11*	Localized traumatic opacities			H26.11*	Localized traumatic opacities			H26.11*	Localized traumatic opacities			H26.11*	Localized traumatic opacities			H26.11*	Localized traumatic opacities			H26.11*	Localized traumatic opacities			H26.11*	Localized traumatic opacities			H26.11*	Localized traumatic opacities			H26.11*	Localized traumatic opacities			H26.11*	Localized traumatic opacities			H26.11*	Localized traumatic opacities			H26.11*	Localized traumatic opacities			H26.11*	Localized traumatic opacities			H26.11*	Localized traumatic opacities			H26.11*	Localized traumatic opacities			H26.11*	Localized traumatic opacities			H26.11*	Localized traumatic opacities			H26.11*	Localized traumatic opacities			H26.11*	Localized traumatic opacities			H26.11*	Localized traumatic opacities			H26.11*	Localized traumatic opacities			H26.11*	Localized traumatic opacities			H26.11*	Localized traumatic opacities			H26.11*	Localized traumatic opacities			H26.11*	Localized traumatic opacities			H26.11*	Localized traumatic opacities			H26.11*	Localized traumatic opacities			H26.11*	Localized traumatic opacities			H26.11*	Localized traumatic opacities			H26.11*	Localized traumatic opacities			H26.11*	Localized traumatic opacities			H26.11*	Localized traumatic opacities			H26.11*	Localized traumatic opacities			H26.11*	Localized traumatic opacities			H26.11*	Localized traumatic opacities			H26.11*	Localized traumatic opacities			H26.11*	Localized traumatic opacities			H26.11*	Localized traumatic opacities			H26.11*	Localized traumatic opacities			H26.11*	Localized traumatic opacities			H26.11*	Localized traumatic opacities			H26.11*	Localized traumatic opacities			H26.11*	Localized traumatic opacities			H26.11*	Localized traumatic opacities			H26.11*	Localized traumatic opacities			H26.11*	Localized traumatic opacities			H26.11*	Localized traumatic opacities			H26.11*	Localized traumatic opacities			H26.11*	Localized traumatic opacities			H26.11*	Localized traumatic opacities			H26.11*	Localized traumatic opacities			H26.11*	Localized traumatic opacities			H26.11*	Localized traumatic opacities			H26.11*	Localized traumatic opacities			H26.11*	Localized traumatic opacities			H26.11*	Localized traumatic opacities			H26.11*	Localized traumatic opacities			H26.11*	Localized traumatic opacities			H26.11*	Localized traumatic opacities			H26.11*	Localized traumatic opacities			H26.11*	Localized traumatic opacities			H26.11*	Localized traumatic opacities			H26.11*	Localized traumatic opacities			H26.11*	Localized traumatic opacities			H26.11*	Localized traumatic opacities			H26.11*	Localized traumatic opacities			H26.11*	Localized traumatic opacities			H26.11*	Localized traumatic opacities			H26.11*	Localized traumatic opacities			H26.11*	Localized traumatic opacities			H26.11*	Localized traumatic opacities			H26.11*	Localized traumatic opacities			H26.11*	Localized traumatic opacities			H26.11*	Localized traumatic opacities			H26.11*	Localized traumatic opacities			H26.11*	Localized traumatic opacities			H26.11*	Localized traumatic opacities			H26.11*	Localized traumatic opacities			H26.11*	Localized traumatic opacities			H26.11*	Localized traumatic opacities			H26.11*	Localized traumatic opacities			H26.11*	Localized traumatic opacities			H26.11*	Localized traumatic opacities			H26.11*	Localized traumatic opacities			H26.11*	Localized traumatic opacities			H26.11*	Localized traumatic opacities			H26.11*	Localized traumatic opacities			H26.11*	Localized traumatic opacities			H26.11*	Localized traumatic opacities			H26.11*	Localized traumatic opacities			H26.11*	Localized traumatic opacities			H26.11*	Localized traumatic opacities			H26.11*	Localized traumatic opacities			H26.11*	Localized traumatic opacities			H26.11*	Localized traumatic opacities			H26.11*	Localized traumatic opacities			H26.11*	Localized traumatic opacities			H26.11*	Localized traumatic opacities			H26.11*	Localized traumatic opacities			H26.11*	Localized traumatic opacities			H26.11*	Localized traumatic opacities			H26.11*	Localized traumatic opacities			H26.11*	Localized traumatic opacities			H26.11*	Localized traumatic opacities			H26.11*	Localized traumatic opacities			H26.11*	Localized traumatic opacities			H26.11*	Localized traumatic opacities			H26.11*	Localized traumatic opacities			H26.11*	Localized traumatic opacities			H26.11*	Localized traumatic opacities			H26.11*	Localized traumatic opacities			H26.11*	Localized traumatic opacities			H26.11*	Localized traumatic opacities			H26.11*	Localized traumatic opacities			H26.11*	Localized traumatic opacities			H26.11*	Localized traumatic opacities			H26.11*	Localized traumatic opacities			H26.11*	Localized traumatic opacities			H26.11*	Localized traumatic opacities			H26.11*	Localized traumatic opacities			H26.11*	Localized traumatic opacities			H26.11*	Localized traumatic opacities			H26.11*	Localized traumatic opacities			H26.11*	Localized traumatic opacities			H26.11*	Localized traumatic opacities			H26.11*	Localized traumatic opacities			H26.11*	Localized traumatic opacities			H26.11*	Localized traumatic opacities			H26.11*	Localized traumatic opacities			H26.11*	Localized traumatic opacities			H26.11*	Localized traumatic opacities			H26.11*	Localized traumatic opacities			H26.11*	Localized traumatic opacities			H26.11*	Localized traumatic opacities			H26.11*	Localized traumatic opacities			H26.11*	Localized traumatic opacities			H26.11*	Localized traumatic opacities			H26.11*	Localized traumatic opacities			H26.11*	Localized traumatic opacities			H26.11*	Localized traumatic opacities			H26.11*	Localized traumatic opacities			H26.11*	Localized traumatic opacities			H26.11*	Localized traumatic opacities			H26.11*	Localized traumatic opacities			H26.11*	Localized traumatic opacities			H26.11*	Localized traumatic opacities			H26.11*	Localized traumatic opacities			H26.11*	Localized traumatic opacities			H26.11*	Localized traumatic opacities			H26.11*	Localized traumatic opacities			H26.11*	Localized traumatic opacities			H26.11*	Localized traumatic opacities			H26.11*	Localized traumatic opacities			H26.11*	Localized traumatic opacities			H26.11*	Localized traumatic opacities			H26.11*	Localized traumatic opacities			H26.11*	Localized traumatic opacities			H26.11*	Localized traumatic opacities			H26.11*	Localized traumatic opacities			H26.11*	Localized traumatic opacities			H26.11*	Localized traumatic opacities			H26.11*	Localized traumatic opacities			H26.11*	Localized traumatic opacities			H26.11*	Localized traumatic opacities			H26.11*	Localized traumatic opacities			H26.11*	Localized traumatic opacities			H26.11*	Localized traumatic opacities			H26.11*	Localized traumatic opacities			H26.11*	Localized traumatic opacities			H26.11*	Localized traumatic opacities			H26.11*	Localized traumatic opacities			H26.11*	Localized traumatic opacities			H26.11*	Localized traumatic opacities			H26.11*	Localized traumatic opacities			H26.11*	Localized traumatic opacities			H26.11*	Localized traumatic opacities			H26.11*	Localized traumatic opacities			H26.11*	Localized traumatic opacities			H26.11*	Localized traumatic opacities			H26.11*	Localized traumatic opacities			H26.11*	Localized traumatic opacities			H26.11*	Localized traumatic opacities			H26.11*	Localized traumatic opacities			H26.11*	Localized traumatic opacities			H26.11*	Localized traumatic opacities			H26.11*	Localized traumatic opacities			H26.11*	Localized traumatic opacities			H26.11*	Localized traumatic opacities			H26.11*	Localized traumatic opacities			H26.11*	Localized traumatic opacities			H26.11*	Localized traumatic opacities			H26.11*	Localized traumatic opacities			H26.11*	Localized traumatic opacities			H26.11*	Localized traumatic opacities			H26.11*	Localized traumatic opacities			H26.11*	Localized traumatic opacities			H26.11*	Localized traumatic opacities			H26.11*	Localized traumatic opacities			H26.11*	Localized traumatic opacities			H26.11*	Localized traumatic opacities			H26.11*	Localized traumatic opacities			H26.11*	Localized traumatic opacities			H26.11*	Localized traumatic opacities			H26.11*	Localized traumatic opacities			H26.11*	Localized traumatic opacities			H26.11*	Localized traumatic opacities			H26.11*	Localized traumatic opacities			H26.11*	Localized traumatic opacities			H26.11*	Localized traumatic opacities			H26.11*	Localized traumatic opacities			H26.11*	Localized traumatic opacities			H26.11*	Localized traumatic opacities			H26.11*	Localized traumatic opacities			H26.11*	Localized traumatic opacities			H26.11*	Localized traumatic opacities			H26.11*	Localized traumatic opacities			H26.11*	Localized traumatic opacities			H26.11*	Localized traumatic opacities			H26.11*	Localized traumatic opacities			H26.11*	Localized traumatic opacities			H26.11*	Localized traumatic opacities			H26.11*	Localized traumatic opacities			H26.11*	Localized traumatic opacities			H26.11*	Localized traumatic opacities			H26.11*	Localized traumatic opacities			H26.11*	Localized traumatic opacities			H26.11*	Localized traumatic opacities			H26.11*	Localized traumatic opacities			H26.11*	Localized traumatic opacities			H26.11*	Localized traumatic opacities			H26.11*	Localized traumatic opacities			H26.11*	Localized traumatic opacities			H26.11*	Localized traumatic opacities			H26.11*	Localized traumatic opacities			H26.11*	Localized traumatic opacities			H26.11*	Localized traumatic opacities			H26.11*	Localized traumatic opacities			H26.11*	Localized traumatic opacities			H26.11*	Localized traumatic opacities			H26.11*	Localized traumatic opacities			H26.11*	Localized traumatic opacities			H26.11*	Localized traumatic opacities			H26.11*	Localized traumatic opacities			H26.11*	Localized traumatic opacities			H26.11*	Localized traumatic opacities			H26.11*	Localized traumatic opacities			H26.11*	Localized traumatic opacities			H26.11*	Localized traumatic opacities			H26.11*	Localized traumatic opacities			H26.11*	Localized traumatic opacities			H26.11*	Localized traumatic opacities			H26.11*	Localized traumatic opacities			H26.11*	Localized traumatic opacities			H26.11*	Localized traumatic opacities			H26.11*	Localized traumatic opacities			H26.11*	Localized traumatic opacities			H26.11*	Localized traumatic opacities			H26.11*	Localized traumatic opacities			H26.11*	Localized traumatic opacities			H26.11*	Localized traumatic opacities			H26.11*	Localized traumatic opacities			H26.11*	Localized traumatic opacities			H26.11*	Localized traumatic opacities			H26.11*	Localized traumatic opacities			H26.11*	Localized traumatic opacities			H26.11*	Localized traumatic opacities			H26.11*	Localized traumatic opacities			H26.11*	Localized traumatic opacities			H26.11*	Localized traumatic opacities			H26.11*	Localized traumatic opacities			H26.11*	Localized traumatic opacities			H26.11*	Localized traumatic opacities			H26.11*	Localized traumatic opacities			H26.11*	Localized traumatic opacities			H26.11*	Localized traumatic opacities			H26.11*	Localized traumatic opacities			H26.11*	Localized traumatic opacities			H26.11*	Localized traumatic opacities			H26.11*	Localized traumatic opacities			H26.11*	Localized traumatic opacities			H26.11*	Localized traumatic opacities			H26.11*	Localized traumatic opacities			H26.11*	Localized traumatic opacities			H26.11*	Localized traumatic opacities			H26.11*	Localized traumatic opacities			H26.11*	Localized traumatic opacities			H26.11*	Localized traumatic opacities			H26.11*	Localized traumatic opacities			H26.11*	Localized traumatic opacities			H26.11*	Localized traumatic opacities			H26.11*	Localized traumatic opacities			H26.11*	Localized traumatic opacities			H26.11*	Localized traumatic opacities			H26.11*	Localized traumatic opacities			H26.11*	Localized traumatic opacities			H26.11*	Localized traumatic opacities			H26.11*	Localized traumatic opacities			H26.11*	Localized traumatic opacities			H26.11*	Localized traumatic opacities			H26.11*	Localized traumatic opacities			H26.11*	Localized traumatic opacities			H26.11*	Localized traumatic opacities			H26.11*	Localized traumatic opacities			H26.11*	Localized traumatic opacities			H26.11*	Localized traumatic opacities			H26.11*	Localized traumatic opacities			H26.11*	Localized traumatic opacities			H26.11*	Localized traumatic opacities			H26.11*	Localized traumatic opacities			H26.11*	Localized traumatic opacities			H26.11*	Localized traumatic opacities			H26.11*	Localized traumatic opacities			H26.11*	Localized traumatic opacities			H26.11*	Localized traumatic opacities			H26.11*	Localized traumatic opacities			H26.11*	Localized traumatic opacities			H26.11*	Localized traumatic opacities			H26.11*	Localized traumatic opacities			H26.11*	Localized traumatic opacities			H26.11*	Localized traumatic opacities			H26.11*	Localized traumatic opacities			H26.11*	Localized traumatic opacities			H26.11*	Localized traumatic opacities			H26.11*	Localized traumatic opacities			H26.11*	Localized traumatic opacities			H26.11*	Localized traumatic opacities			H26.11*	Localized traumatic opacities			H26.11*	Localized traumatic opacities			H26.11*	Localized traumatic opacities			H26.11*	Localized traumatic opacities			H26.11*	Localized traumatic opacities			H26.11*	Localized traumatic opacities			H26.11*	Localized traumatic opacities			H26.11*	Localized traumatic opacities			H26.11*	Localized traumatic opacities			H26.11*	Localized traumatic opacities			H26.11*	Localized traumatic opacities			H26.11*	Localized traumatic opacities			H26.11*	Localized traumatic opacities			H26.11*	Localized traumatic opacities			H26.11*	Localized traumatic opacities			H26.11*	Localized traumatic opacities			H26.11*	Localized traumatic opacities			H26.11*	Localized traumatic opacities			H26.11*	Localized traumatic opacities			H26.11*	Localized traumatic opacities			H26.11*	Localized traumatic opacities			H26.11*	Localized traumatic opacities			H26.11*	Localized traumatic opacities			H26.11*	Localized traumatic opacities			H26.11*	Localized traumatic opacities			H26.11*	Localized traumatic opacities			H26.11*	Localized traumatic opacities			H26.11*	Localized traumatic opacities			H26.11*	Localized traumatic opacities			H26.11*	Localized traumatic opacities			H26.11*	Localized traumatic opacities			H26.11*	Localized traumatic opacities			H26.11*	Localized traumatic opacities			H26.11*	Localized traumatic opacities			H26.11*	Localized traumatic opacities			H26.11*	Localized traumatic opacities			H26.11*	Localized traumatic opacities			H26.11*	Localized traumatic opacities			H26.11*	Localized traumatic opacities			H26.11*	Localized traumatic opacities			H26.11*	Localized traumatic opacities			H26.11*	Localized traumatic opacities			H26.11*	Localized traumatic opacities			H26.11*	Localized traumatic opacities			H26.11*	Localized traumatic opacities			H26.11*	Localized traumatic opacities			H26.11*	Localized traumatic opacities			H26.11*	Localized traumatic opacities			H26.11*	Localized traumatic opacities			H26.11*	Localized traumatic opacities			H26.11*	Localized traumatic opacities			H26.11*	Localized traumatic opacities			H26.11*	Localized traumatic opacities			H26.11*	Localized traumatic opacities			H26.11*	Localized traumatic opacities			H26.11*	Localized traumatic opacities			H26.11*	Localized traumatic opacities			H26.11*	Localized traumatic opacities			H26.11*	Localized traumatic opacities			H26.11*	Localized traumatic opacities			H26.11*	Localized traumatic opacities			H26.11*	Localized traumatic opacities			H26.11*	Localized traumatic opacities			H26.11*	Localized traumatic opacities			H26.11*	Localized traumatic opacities			H26.11*	Localized traumatic opacities			H26.11*	Localized traumatic opacities			H26.11*	Localized traumatic opacities			H26.11*	Localized traumatic opacities			H26.11*	Localized traumatic opacities			H26.11*	Localized traumatic opacities			H26.11*	Localized traumatic opacities			H26.11*	Localized traumatic opacities			H26.11*	Localized traumatic opacities			H26.11*	Localized traumatic opacities			H26.11*	Localized traumatic opacities			H26.11*	Localized traumatic opacities			H26.11*	Localized traumatic opacities			H26.11*	Localized traumatic opacities			H26.11*	Localized traumatic opacities			H26.11*	Localized traumatic opacities			H26.11*	Localized traumatic opacities			H26.11*	Localized traumatic opacities			H26.11*	Localized traumatic opacities			H26.11*	Localized traumatic opacities			H26.11*	Localized traumatic opacities			H26.11*	Localized traumatic opacities			H26.11*	Localized traumatic opacities			H26.11*	Localized traumatic opacities			H26.11*	Localized traumatic opacities			H26.11*	Localized traumatic opacities			H26.11*	Localized traumatic opacities			H26.11*	Localized traumatic opacities			H26.11*	Localized traumatic opacities			H26.11*	Localized traumatic opacities			H26.11*	Localized traumatic opacities			H26.11*	Localized traumatic opacities			H26.11*	Localized traumatic opacities			H26.11*	Localized traumatic opacities			H26.11*	Localized traumatic opacities			H26.11*	Localized traumatic opacities			H26.11*	Localized traumatic opacities			H26.11*	Localized traumatic opacities			H26.11*	Localized traumatic opacities			H26.11*	Localized traumatic opacities			H26.11*	Localized traumatic opacities			H26.11*	Localized traumatic opacities			H26.11*	Localized traumatic opacities			H26.11*	Localized traumatic opacities			H26.11*	Localized traumatic opacities			H26.11*	Localized traumatic opacities			H26.11*	Localized traumatic opacities			H26.11*	Localized traumatic opacities			H26.11*	Localized traumatic opacities			H26.11*	Localized traumatic opacities			H26.11*	Localized traumatic opacities			H26.11*	Localized traumatic opacities			H26.11*	Localized traumatic opacities			H26.11*	Localized traumatic opacities			H26.11*	Localized traumatic opacities			H26.11*	Localized traumatic opacities			H26.11*	Localized traumatic opacities			H26.11*	Localized traumatic opacities			H26.11*	Localized traumatic opacities			H26.11*	Localized traumatic opacities			H26.11*	Localized traumatic opacities			H26.11*	Localized traumatic opacities			H26.11*	Localized traumatic opacities			H26.11*	Localized traumatic opacities			H26.11*	Localized traumatic opacities			H26.11*	Localized traumatic opacities			H26.11*	Localized traumatic opacities			H26.11*	Localized traumatic opacities			H26.11*	Localized traumatic opacities			H26.11*	Localized traumatic opacities			H26.11*	Localized traumatic opacities			H26.11*	Localized traumatic opacities			H26.11*	Localized traumatic opacities			H26.11*	Localized traumatic opacities			H26.11*	Localized traumatic opacities			H26.11*	Localized traumatic opacities			H26.11*	Localized traumatic opacities			H26.11*	Localized traumatic opacities			H26.11*	Localized traumatic opacities			H26.11*	Localized traumatic opacities			H26.11*	Localized traumatic opacities			H26.11*	Localized traumatic opacities			H26.11*	Localized traumatic opacities			H26.11*	Localized traumatic opacities			H26.11*	Localized traumatic opacities			H26.11*	Localized traumatic opacities			H26.11*	Localized traumatic opacities			H26.11*	Localized traumatic opacities			H26.11*	Localized traumatic opacities			H26.11*	Localized traumatic opacities			H26.11*	Localized traumatic opacities			H26.11*	Localized traumatic opacities			H26.11*	Localized traumatic opacities			H26.11*	Localized traumatic opacities			H26.11*	Localized traumatic opacities			H26.11*	Localized traumatic opacities			H26.11*	Localized traumatic opacities			H26.11*	Localized traumatic opacities			H26.11*	Localized traumatic opacities			H26.11*	Localized traumatic opacities			H26.11*	Localized traumatic opacities			H26.11*	Localized traumatic opacities			H26.11*	Localized traumatic opacities			H26.11*	Localized traumatic opacities			H26.11*	Localized traumatic opacities			H26.11*	Localized traumatic opacities			H26.11*	Localized traumatic opacities			H26.11*	Localized traumatic opacities			H26.11*	Localized traumatic opacities			H26.11*	Localized traumatic opacities			H26.11*	Localized traumatic opacities			H26.11*	Localized traumatic opacities			H26.11*	Localized traumatic opacities			H26.11*	Localized traumatic opacities			H26.11*	Localized traumatic opacities			H26.11*	Localized traumatic opacities			H26.11*	Localized traumatic opacities			H26.11*	Localized traumatic opacities			H26.11*	Localized traumatic opacities			H26.11*	Localized traumatic opacities			H26.11*	Localized traumatic opacities			H26.11*	Localized traumatic opacities			H26.11*	Localized traumatic opacities			H26.11*	Localized traumatic opacities			H26.11*	Localized traumatic opacities			H26.11*	Localized traumatic opacities			H26.11*	Localized traumatic opacities			H26.11*	Localized traumatic opacities			H26.11*	Localized traumatic opacities			H26.11*	Localized traumatic opacities			H26.11*	Localized traumatic opacities			H26.11*	Localized traumatic opacities			H26.11*	Localized traumatic opacities			H26.11*	Localized traumatic opacities			H26.11*	Localized traumatic opacities			H26.11*	Localized traumatic opacities			H26.11*	Localized traumatic opacities			H26.11*	Localized traumatic opacities			H26.11*	Localized traumatic opacities			H26.11*	Localized traumatic opacities			H26.11*	Localized traumatic opacities			H26.11*	Localized traumatic opacities			H26.11*	Localized traumatic opacities			H26.11*	Localized traumatic opacities			H26.11*	Localized traumatic opacities			H26.11*	Localized traumatic opacities			H26.11*	Localized traumatic opacities			H26.11*	Localized traumatic opacities			H26.11*	Localized traumatic opacities			H26.11*	Localized traumatic opacities			H26.11*	Localized traumatic opacities			H26.11*	Localized traumatic opacities			H26.11*	Localized traumatic opacities			H26.11*	Localized traumatic opacities			H26.11*	Localized traumatic opacities			H26.11*	Localized traumatic opacities			H26.11*	Localized traumatic opacities			H26.11*	Localized traumatic opacities			H26.11*	Localized traumatic opacities			H26.11*	Localized traumatic opacities			H26.11*	Localized traumatic opacities			H26.11*	Localized traumatic opacities			H26.11*	Localized traumatic opacities			H26.11*	Localized traumatic opacities			H26.11*	Localized traumatic opacities			H26.11*	Localized traumatic opacities			H26.11*	Localized traumatic opacities			H26.11*	Localized traumatic opacities			H26.11*	Localized traumatic opacities			H26.11*	Localized traumatic opacities			H26.11*	Localized traumatic opacities			H26.11*	Localized traumatic opacities			H26.11*	Localized traumatic opacities			H26.11*	Localized traumatic opacities			H26.11*	Localized traumatic opacities			H26.11*	Localized traumatic opacities			H26.11*	Localized traumatic opacities			H26.11*	Localized traumatic opacities			H26.11*	Localized traumatic opacities			H26.11*	Localized traumatic opacities			H26.11*	Localized traumatic opacities			H26.11*	Localized traumatic opacities			H26.11*	Localized traumatic opacities			H26.11*	Localized traumatic opacities			H26.11*	Localized traumatic opacities			H26.11*	Localized traumatic opacities			H26.11*	Localized traumatic opacities			H26.11*	Localized traumatic opacities			H26.11*	Localized traumatic opacities			H26.11*	Localized traumatic opacities			H26.11*	Localized traumatic opacities			H26.11*	Localized traumatic opacities			H26.11*	Localized traumatic opacities			H26.11*	Localized traumatic opacities			H26.11*	Localized traumatic opacities			H26.11*	Localized traumatic opacities			H26.11*	Localized traumatic opacities			H26.11*	Localized traumatic opacities			H26.11*	Localized traumatic opacities			H26.11*	Localized traumatic opacities			H26.11*	Localized traumatic opacities			H26.11*	Localized traumatic opacities			H26.11*	Localized traumatic opacities			H26.11*	Localized traumatic opacities			H26.11*	Localized traumatic opacities			H26.11*	Localized traumatic opacities			H26.11*	Localized traumatic opacities			H26.11*	Localized traumatic opacities			H26.11*	Localized traumatic opacities			H26.11*	Localized traumatic opacities			H26.11*	Localized traumatic opacities			H26.11*	Localized traumatic opacities			H26.11*	Localized traumatic opacities			H26.11*	Localized traumatic opacities			H26.11*	Localized traumatic opacities			H26.11*	Localized traumatic opacities			H26.11*	Localized traumatic opacities			H26.11*	Localized traumatic opacities			H26.11*	Localized traumatic opacities			H26.11*	Localized traumatic opacities			H26.11*	Localized traumatic opacities			H26.11*	Localized traumatic opacities			H26.11*	Localized traumatic opacities			H26.11*	Localized traumatic opacities			H26.11*	Localized traumatic opacities			H26.11*	Localized traumatic opacities			H26.11*	Localized traumatic opacities			H26.11*	Localized traumatic opacities			H26.11*	Localized traumatic opacities			H26.11*	Localized traumatic opacities			H26.11*	Localized traumatic opacities			H26.11*	Localized traumatic opacities			H26.11*	Localized traumatic opacities			H26.11*	Localized traumatic opacities			H26.11*	Localized traumatic opacities			H26.11*	Localized traumatic opacities			H26.11*	Localized traumatic opacities			H26.11*	Localized traumatic opacities			H26.11*	Localized traumatic opacities			H26.11*	Localized traumatic opacities			H26.11*	Localized traumatic opacities			H26.11*	Localized traumatic opacities			H26.11*	Localized traumatic opacities			H26.11*	Localized traumatic opacities			H26.11*	Localized traumatic opacities			H26.11*	Localized traumatic opacities			H26.11*	Localized traumatic opacities			H26.11*	Localized traumatic opacities			H26.11*	Localized traumatic opacities			H26.11*	Localized traumatic opacities			H26.11*	Localized traumatic opacities			H26.11*	Localized traumatic opacities			H26.11*	Localized traumatic opacities			H26.11*	Localized traumatic opacities			H26.11*	Localized traumatic opacities			H26.11*	Localized traumatic opacities			H26.11*	Localized traumatic opacities			H26.11*	Localized traumatic opacities			H26.11*	Localized traumatic opacities			H26.11*	Localized traumatic opacities			H26.11*	Localized traumatic opacities			H26.11*	Localized traumatic opacities			H26.11*	Localized traumatic opacities			H26.11*	Localized traumatic opacities			H26.11*	Localized traumatic opacities			H26.11*	Localized traumatic opacities			H26.11*	Localized traumatic opacities			H26.11*	Localized traumatic opacities			H26.11*	Localized traumatic opacities			H26.11*	Localized traumatic opacities			H26.11*	Localized traumatic opacities			H26.11*	Localized traumatic opacities			H26.11*	Localized traumatic opacities			H26.11*	Localized traumatic opacities			H26.11*	Localized traumatic opacities			H26.11*	Localized traumatic opacities			H26.11*	Localized traumatic opacities			H26.11*	Localized traumatic opacities			H26.11*	Localized traumatic opacities			H26.11*	Localized traumatic opacities			H26.11*	Localized traumatic opacities			H26.11*	Localized traumatic opacities			H26.11*	Localized traumatic opacities			H26.11*	Localized traumatic opacities			H26.11*	Localized traumatic opacities			H26.11*	Localized traumatic opacities			H26.11*	Localized traumatic opacities			H26.11*	Localized traumatic opacities			H26.11*	Localized traumatic opacities			H26.11*	Localized traumatic opacities			H26.11*	Localized traumatic opacities			H26.11*	Localized traumatic opacities			H26.11*	Localized traumatic opacities			H26.11*	Localized traumatic opacities			H26.11*	Localized traumatic opacities			H26.11*	Localized traumatic opacities			H26.11*	Localized traumatic opacities			H26.11*	Localized traumatic opacities			H26.11*	Localized traumatic opacities			H26.11*	Localized traumatic opacities			H26.11*	Localized traumatic opacities			H26.11*	Localized traumatic opacities			H26.11*	Localized traumatic opacities			H26.11*	Localized traumatic opacities			H26.11*	Localized traumatic opacities			H26.11*	Localized traumatic opacities			H26.11*	Localized traumatic opacities			H26.11*	Localized traumatic opacities			H26.11*	Localized traumatic opacities			H26.11*	Localized traumatic opacities			H26.11*	Localized traumatic opacities			H26.11*	Localized traumatic opacities			H26.11*	Localized traumatic opacities			H26.11*	Localized traumatic opacities			H26.11*	Localized traumatic opacities			H26.11*	Localized traumatic opacities			H26.11*	Localized traumatic opacities			H26.11*	Localized traumatic opacities			H26.11*	Localized traumatic opacities			H26.11*	Localized traumatic opacities			H26.11*	Localized traumatic opacities			H26.11*	Localized traumatic opacities			H26.11*	Localized traumatic opacities			H26.11*	Localized traumatic opacities			H26.11*	Localized traumatic opacities			H26.11*	Localized traumatic opacities			H26.11*	Localized traumatic opacities			H26.11*	Localized traumatic opacities			H26.11*	Localized traumatic opacities			H26.11*	Localized traumatic opacities			H26.11*	Localized traumatic opacities			H26.11*	Localized traumatic opacities			H26.11*	Localized traumatic opacities			H26.11*	Localized traumatic opacities			H26.11*	Localized traumatic opacities			H26.11*	Localized traumatic opacities			H26.11*	Localized traumatic opacities			H26.11*	Localized traumatic opacities			H26.11*	Localized traumatic opacities			H26.11*	Localized traumatic opacities			H26.11*	Localized traumatic opacities			H26.11*	Localized traumatic opacities			H26.11*	Localized traumatic opacities			H26.11*	Localized traumatic opacities			H26.11*	Localized traumatic opacities			H26.11*	Localized traumatic opacities			H26.11*	Localized traumatic opacities			H26.11*	Localized traumatic opacities			H26.11*	Localized traumatic opacities			H26.11*	Localized traumatic opacities			H26.11*	Localized traumatic opacities			H26.11*	Localized traumatic opacities			H26.11*	Localized traumatic opacities			H26.11*	Localized traumatic opacities			H26.11*	Localized traumatic opacities			H26.11*	Localized traumatic opacities			H26.11*	Localized traumatic opacities			H26.11*	Localized traumatic opacities			H26.11*	Localized traumatic opacities			H26.11*	Localized traumatic opacities			H26.11*	Localized traumatic opacities			H26.11*	Localized traumatic opacities			H26.11*	Localized traumatic opacities			H26.11*	Localized traumatic opacities			H26.11*	Localized traumatic opacities			H26.11*	Localized traumatic opacities			H26.11*	Localized traumatic opacities			H26.11*	Localized traumatic opacities			H26.11*	Localized traumatic opacities			H26.11*	Localized traumatic opacities			H26.11*	Localized traumatic opacities			H26.11*	Localized traumatic opacities			H26.11*	Localized traumatic opacities			H26.11*	Localized traumatic opacities			H26.11*	Localized traumatic opacities			H26.11*	Localized traumatic opacities			H26.11*	Localized traumatic opacities			H26.11*	Localized traumatic opacities			H26.11*	Localized traumatic opacities			H26.11*	Localized traumatic opacities			H26.11*	Localized traumatic opacities			H26.11*	Localized traumatic opacities			H26.11*	Localized traumatic opacities			H26.11*	Localized traumatic opacities			H26.11*	Localized traumatic opacities			H26.11*	Localized traumatic opacities			H26.11*	Localized traumatic opacities			H26.11*	Localized traumatic opacities			H26.11*	Localized traumatic opacities			H26.11*	Localized traumatic opacities			H26.11*	Localized traumatic opacities			H26.11*	Localized traumatic opacities			H26.11*	Localized traumatic opacities			H26.11*	Localized traumatic opacities			H26.11*	Localized traumatic opacities			H26.11*	Localized traumatic opacities			H26.11*	Localized traumatic opacities			H26.11*	Localized traumatic opacities			H26.11*	Localized traumatic opacities			H26.11*	Localized traumatic opacities			H26.11*	Localized traumatic opacities			H26.11*	Localized traumatic opacities			H26.11*	Localized traumatic opacities			H26.11*	Localized traumatic opacities			H26.11*	Localized traumatic opacities			H26.11*	Localized traumatic opacities			H26.11*	Localized traumatic opacities			H26.11*	Localized traumatic opacities			H26.11*	Localized traumatic opacities			H26.11*	Localized traumatic opacities			H26.11*	Localized traumatic opacities			H26.11*	Localized traumatic opacities			H26.11*	Localized traumatic opacities			H26.11*	Localized traumatic opacities			H26.11*	Localized traumatic opacities			H26.11*	Localized traumatic opacities			H26.11*	Localized traumatic opacities			H26.11*	Localized traumatic opacities			H26.11*	Localized traumatic opacities			H26.11*	Localized traumatic opacities			H26.11*	Localized traumatic opacities			H26.11*	Localized traumatic opacities			H26.11*	Localized traumatic opacities			H26.11*	Localized traumatic opacities			H26.11*	Localized traumatic opacities			H26.11*	Localized traumatic opacities			H26.11*	Localized traumatic opacities			H26.11*	Localized traumatic opacities			H26.11*	Localized traumatic opacities			H26.11*	Localized traumatic opacities			H26.11*	Localized traumatic opacities			H26.11*	Localized traumatic opacities			H26.11*	Localized traumatic opacities			H26.11*	Localized traumatic opacities			H26.11*	Localized traumatic opacities			H26.11*	Localized traumatic opacities			H26.11*	Localized traumatic opacities			H26.11*	Localized traumatic opacities			H26.11*	Localized traumatic opacities			H26.11*	Localized traumatic opacities			H26.11*	Localized traumatic opacities			H26.11*	Localized traumatic opacities			H26.11*	Localized traumatic opacities			H26.11*	Localized traumatic opacities			H26.11*	Localized traumatic opacities			H26.11*	Localized traumatic opacities			H26.11*	Localized traumatic opacities			H26.11*	Localized traumatic opacities			H26.11*	Localized traumatic opacities			H26.11*	Localized traumatic opacities			H26.11*	Localized traumatic opacities			H26.11*	Localized traumatic opacities			H26.11*	Localized traumatic opacities			H26.11*	Localized traumatic opacities			H26.11*	Localized traumatic opacities			H26.11*	Localized traumatic opacities			H26.11*	Localized traumatic opacities			H26.11*	Localized traumatic opacities			H26.11*	Localized traumatic opacities			H26.11*	Localized traumatic opacities			H26.11*	Localized traumatic opacities			H26.11*	Localized traumatic opacities			H26.11*	Localized traumatic opacities			H26.11*	Localized traumatic opacities			H26.11*	Localized traumatic opacities			H26.11*	Localized traumatic opacities			H26.11*	Localized traumatic opacities			H26.11*	Localized traumatic opacities			H26.11*	Localized traumatic opacities			H26.11*	Localized traumatic opacities			H26.11*	Localized traumatic opacities			H26.11*	Localized traumatic opacities			H26.11*	Localized traumatic opacities			H26.11*	Localized traumatic opacities			H26.11*	Localized traumatic opacities			H26.11*	Localized traumatic opacities			H26.11*	Localized traumatic opacities			H26.11*	Localized traumatic opacities			H26.11*	Localized traumatic opacities			H26.11*	Localized traumatic opacities			H26.11*	Localized traumatic opacities			H26.11*	Localized traumatic opacities			H26.11*	Localized traumatic opacities			H26.11*	Localized traumatic opacities			H26.11*	Localized traumatic opacities			H26.11*	Localized traumatic opacities			H26.11*	Localized traumatic opacities			H26.11*	Localized traumatic opacities			H26.11*	Localized traumatic opacities			H26.11*	Localized traumatic opacities			H26.11*	Localized traumatic opacities			H26.11*	Localized traumatic opacities			H26.11*	Localized traumatic opacities			H26.11*	Localized traumatic opacities			H26.11*	Localized traumatic opacities			H26.11*	Localized traumatic opacities			H26.11*	Localized traumatic opacities			H26.11*	Localized traumatic opacities			H26.11*	Localized traumatic opacities			H26.11*	Localized traumatic opacities			H26.11*	Localized traumatic opacities			H26.11*	Localized traumatic opacities			H26.11*	Localized traumatic opacities			H26.11*	Localized traumatic opacities			H26.11*	Localized traumatic opacities			H26.11*	Localized traumatic opacities			H26.11*	Localized traumatic opacities			H26.11*	Localized traumatic opacities			H26.11*	Localized traumatic opacities			H26.11*	Localized traumatic opacities			H26.11*	Localized traumatic opacities			H26.11*	Localized traumatic opacities			H26.11*	Localized traumatic opacities			H26.11*	Localized traumatic opacities			H26.11*	Localized traumatic opacities			H26.11*	Localized traumatic opacities			H26.11*	Localized traumatic opacities			H26.11*	Localized traumatic opacities			H26.11*	Localized traumatic opacities			H26.11*	Localized traumatic opacities			H26.11*	Localized traumatic opacities			H26.11*	Localized traumatic opacities			H26.11*	Localized traumatic opacities			H26.11*	Localized traumatic opacities			H26.11*	Localized traumatic opacities			H26.11*	Localized traumatic opacities			H26.11*	Localized traumatic opacities			H26.11*	Localized traumatic opacities			H26.11*	Localized traumatic opacities			H26.11*	Localized traumatic opacities			H26.11*	Localized traumatic opacities			H26.11*	Localized traumatic opacities			H26.11*	Localized traumatic opacities			H26.11*	Localized traumatic opacities			H26.11*	Localized traumatic opacities			H26.11*	Localized traumatic opacities			H26.11*	Localized traumatic opacities			H26.11*	Localized traumatic opacities			H26.11*	Localized traumatic opacities			H26.11*	Localized traumatic opacities			H26.11*	Localized traumatic opacities			H26.11*	Localized traumatic opacities			H26.11*	Localized traumatic opacities			H26.11*	Localized traumatic opacities			H26.11*	Localized traumatic opacities			H26.11*	Localized traumatic opacities			H26.11*	Localized traumatic opacities			H26.11*	Localized traumatic opacities			H26.11*	Localized traumatic opacities			H26.11*	Localized traumatic opacities			H26.11*	Localized traumatic opacities			H26.11*	Localized traumatic opacities			H26.11*	Localized traumatic opacities			H26.11*	Localized traumatic opacities			H26.11*	Localized traumatic opacities			H26.11*	Localized traumatic opacities			H26.11*	Localized traumatic opacities			H26.11*	Localized traumatic opacities			H26.11*	Localized traumatic opacities			H26.11*	Localized traumatic opacities			H26.11*	Localized traumatic opacities			H26.11*	Localized traumatic opacities			H26.11*	Localized traumatic opacities			H26.11*	Localized traumatic opacities			H26.11*	Localized traumatic opacities			H26.11*	Localized traumatic opacities			H26.11*	Localized traumatic opacities			H26.11*	Localized traumatic opacities			H26.11*	Localized traumatic opacities			H26.11*	Localized traumatic opacities			H26.11*	Localized traumatic opacities			H26.11*	Localized traumatic opacities			H26.11*	Localized traumatic opacities			H26.11*	Localized traumatic opacities			H26.11*	Localized traumatic opacities			H26.11*	Localized traumatic opacities			H26.11*	Localized traumatic opacities			H26.11*	Localized traumatic opacities			H26.11*	Localized traumatic opacities			H26.11*	Localized traumatic opacities			H26.11*	Localized traumatic opacities			H26.11*	Localized traumatic opacities			H26.11*	Localized traumatic opacities			H26.11*	Localized traumatic opacities			H26.11*	Localized traumatic opacities			H26.11*	Localized traumatic opacities			H26.11*	Localized traumatic opacities			H26.11*	Localized traumatic opacities			H26.11*	Localized traumatic opacities			H26.11*	Localized traumatic opacities			H26.11*	Localized traumatic opacities			H26.11*	Localized traumatic opacities			H26.11*	Localized traumatic opacities			H26.11*	Localized traumatic opacities			H26.11*	Localized traumatic opacities			H26.11*	Localized traumatic opacities			H26.11*	Localized traumatic opacities			H26.11*	Localized traumatic opacities			H26.11*	Localized traumatic opacities			H26.11*	Localized traumatic opacities			H26.11*	Localized traumatic opacities			H26.11*	Localized traumatic opacities			H26.11*	Localized traumatic opacities			H26.11*	Localized traumatic opacities			H26.11*	Localized traumatic opacities			H26.11*	Localized traumatic opacities			H26.11*	Localized traumatic opacities			H26.11*	Localized traumatic opacities			H26.11*	Localized traumatic opacities			H26.11*	Localized traumatic opacities			H26.11*	Localized traumatic opacities			H26.11*	Localized traumatic opacities			H26.11*	Localized traumatic opacities			H26.11*	Localized traumatic opacities			H26.11*	Localized traumatic opacities			H26.11*	Localized traumatic opacities			H26.11*	Localized traumatic opacities			H26.11*	Localized traumatic opacities			H26.11*	Localized traumatic opacities			H26.11*	Localized traumatic opacities			H26.11*	Localized traumatic opacities			H26.11*	Localized traumatic opacities			H26.11*	Localized traumatic opacities			H26.11*	Localized traumatic opacities			H26.11*	Localized traumatic opacities			H26.11*	Localized traumatic opacities			H26.11*	Localized traumatic opacities			H26.11*	Localized traumatic opacities			H26.11*	Localized traumatic opacities			H26.11*	Localized traumatic opacities			H26.11*	Localized traumatic opacities			H26.11*	Localized traumatic opacities			H26.11*	Localized traumatic opacities			H26.11*	Localized traumatic opacities			H26.11*	Localized traumatic opacities			H26.11*	Localized traumatic opacities			H26.11*	Localized traumatic opacities			H26.11*	Localized traumatic opacities			H26.11*	Localized traumatic opacities			H26.11*	Localized traumatic opacities			H26.11*	Localized traumatic opacities			H26.11*	Localized traumatic opacities			H26.11*	Localized traumatic opacities			H26.11*	Localized traumatic opacities			H26.11*	Localized traumatic opacities			H26.11*	Localized traumatic opacities			H26.11*	Localized traumatic opacities			H26.11*	Localized traumatic opacities			H26.11*	Localized traumatic opacities			H26.11*	Localized traumatic opacities			H26.11*	Localized traumatic opacities			H26.11*	Localized traumatic opacities			H26.11*	Localized traumatic opacities			H26.11*	Localized traumatic opacities			H26.11*	Localized traumatic opacities			H26.11*	Localized traumatic opacities			H26.11*	Localized traumatic opacities			H26.11*	Localized traumatic opacities			H26.11*	Localized traumatic opacities			H26.11*	Localized traumatic opacities			H26.11*	Localized traumatic opacities			H26.11*	Localized traumatic opacities			H26.11*	Localized traumatic opacities			H26.11*	Localized traumatic opacities			H26.11*	Localized traumatic opacities			H26.11*	Localized traumatic opacities			H26.11*	Localized traumatic opacities			H26.11*	Localized traumatic opacities			H26.11*	Localized traumatic opacities			H26.11*	Localized traumatic opacities			H26.11*	Localized traumatic opacities			H26.11*	Localized traumatic opacities			H26.11*	Localized traumatic opacities			H26.11*	Localized traumatic opacities			H26.11*	Localized traumatic opacities			H26.11*	Localized traumatic opacities			H26.11*	Localized traumatic opacities			H26.11*	Localized traumatic opacities			H26.11*	Localized traumatic opacities			H26.11*	Localized traumatic opacities			H26.11*	Localized traumatic opacities			H26.11*	Localized traumatic opacities			H26.11*	Localized traumatic opacities			H26.11*	Localized traumatic opacities			H26.11*	Localized traumatic opacities			H26.11*	Localized traumatic opacities			H26.11*	Localized traumatic opacities			H26.11*	Localized traumatic opacities			H26.11*	Localized traumatic opacities			H26.11*	Localized traumatic opacities			H26.11*	Localized traumatic opacities			H26.11*	Localized traumatic opacities			H26.11*	Localized traumatic opacities			H26.11*	Localized traumatic opacities			H26.11*	Localized traumatic opacities			H26.11*	Localized traumatic opacities			H26.11*	Localized traumatic opacities			H26.11*	Localized traumatic opacities			H26.11*	Localized traumatic opacities			H26.11*	Localized traumatic opacities			H26.11*	Localized traumatic opacities			H26.11*	Localized traumatic opacities			H26.11*	Localized traumatic opacities			H26.11*	Localized traumatic opacities			H26.11*	Localized traumatic opacities			H26.11*	Localized traumatic opacities			H26.11*	Localized traumatic opacities			H26.11*	Localized traumatic opacities			H26.11*	Localized traumatic opacities			H26.11*	Localized traumatic opacities			H26.11*	Localized traumatic opacities			H26.11*	Localized traumatic opacities			H26.11*	Localized traumatic opacities			H26.11*	Localized traumatic opacities			H26.11*	Localized traumatic opacities			H26.11*	Localized traumatic opacities			H26.11*	Localized traumatic opacities			H26.11*	Localized traumatic opacities			H26.11*	Localized traumatic opacities			H26.11*	Localized traumatic opacities			H26.11*	Localized traumatic opacities			H26.11*	Localized traumatic opacities			H26.11*	Localized traumatic opacities			H26.11*	Localized traumatic opacities			H26.11*	Localized traumatic opacities			H26.11*	Localized traumatic opacities			H26.11*	Localized traumatic opacities			H26.11*	Localized traumatic opacities			H26.11*	Localized traumatic opacities			H26.11*	Localized traumatic opacities			H26.11*	Localized traumatic opacities			H26.11*	Localized traumatic opacities			H26.11*	Localized traumatic opacities			H26.11*	Localized traumatic opacities			H26.11*	Localized traumatic opacities			H26.11*	Localized traumatic opacities			H26.11*	Localized traumatic opacities			H26.11*	Localized traumatic opacities			H26.11*	Localized traumatic opacities			H26.11*	Localized traumatic opacities			H26.11*	Localized traumatic opacities			H26.11*	Localized traumatic opacities			H26.11*	Localized traumatic opacities			H26.11*	Localized traumatic opacities			H26.11*	Localized traumatic opacities			H26.11*	Localized traumatic opacities			H26.11*	Localized traumatic opacities			H26.11*	Localized traumatic opacities			H26.11*	Localized traumatic opacities			H26.11*	Localized traumatic opacities			H26.11*	Localized traumatic opacities			H26.11*	Localized traumatic opacities			H26.11*	Localized traumatic opacities			H26.11*	Localized traumatic opacities			H26.11*	Localized traumatic opacities			H26.11*	Localized traumatic opacities			H26.11*	Localized traumatic opacities			H26.11*	Localized traumatic opacities			H26.11*	Localized traumatic opacities			H26.11*	Localized traumatic opacities			H26.11*	Localized traumatic opacities			H26.11*	Localized traumatic opacities			H26.11*	Localized traumatic opacities			H26.11*	Localized traumatic opacities			H26.11*	Localized traumatic opacities			H26.11*	Localized traumatic opacities			H26.11*	Localized traumatic opacities			H26.11*	Localized traumatic opacities			H26.11*	Localized traumatic opacities			H26.11*	Localized traumatic opacities			H26.11*	Localized traumatic opacities			H26.11*	Localized traumatic opacities			H26.11*	Localized traumatic opacities			H26.11*	Localized traumatic opacities			H26.11*	Localized traumatic opacities			H26.11*	Localized traumatic opacities			H26.11*	Localized traumatic opacities			H26.11*	Localized traumatic opacities			H26.11*	Localized traumatic opacities			H26.11*	Localized traumatic opacities			H26.11*	Localized traumatic opacities			H26.11*	Localized traumatic opacities			H26.11*	Localized traumatic opacities			H26.11*	Localized traumatic opacities			H26.11*	Localized traumatic opacities			H26.11*	Localized traumatic opacities			H26.11*	Localized traumatic opacities			H26.11*	Localized traumatic opacities			H26.11*	Localized traumatic opacities			H26.11*	Localized traumatic opacities			H26.11*	Localized traumatic opacities			H26.11*	Localized traumatic opacities			H26.11*	Localized traumatic opacities			H26.11*	Localized traumatic opacities			H26.11*	Localized traumatic opacities			H26.11*	Localized traumatic opacities			H26.11*	Localized traumatic opacities			H26.11*	Localized traumatic opacities			H26.11*	Localized traumatic opacities			H26.11*	Localized traumatic opacities			H26.11*	Localized traumatic opacities			H26.11*	Localized traumatic opacities			H26.11*	Localized traumatic opacities			H26.11*	Localized traumatic opacities			H26.11*	Localized traumatic opacities			H26.11*	Localized traumatic opacities			H26.11*	Localized traumatic opacities			H26.11*	Localized traumatic opacities			H26.11*	Localized traumatic opacities			H26.11*	Localized traumatic opacities			H26.11*	Localized traumatic opacities			H26.11*	Localized traumatic opacities			H26.11*	Localized traumatic opacities			H26.11*	Localized traumatic opacities			H26.11*	Localized traumatic opacities			H26.11*	Localized traumatic opacities			H26.11*	Localized traumatic opacities			H26.11*	Localized traumatic opacities			H26.11*	Localized traumatic opacities			H26.11*	Localized traumatic opacities			H26.11*	Localized traumatic opacities			H26.11*	Localized traumatic opacities			H26.11*	Localized traumatic opacities			H26.11*	Localized traumatic opacities			H26.11*	Localized traumatic opacities			H26.11*	Localized traumatic opacities			H26.11*	Localized traumatic opacities			H26.11*	Localized traumatic opacities			H26.11*	Localized traumatic opacities			H26.11*	Localized traumatic opacities			H26.11*	Localized traumatic opacities			H26.11*	Localized traumatic opacities			H26.11*	Localized traumatic opacities			H26.11*	Localized traumatic opacities			H26.11*	Localized traumatic opacities			H26.11*	Localized traumatic opacities			H26.11*	Localized traumatic opacities			H26.11*	Localized traumatic opacities			H26.11*	Localized traumatic opacities			H26.11*	Localized traumatic opacities			H26.11*	Localized traumatic opacities			H26.11*	Localized traumatic opacities			H26.11*	Localized traumatic opacities			H26.11*	Localized traumatic opacities			H26.11*	Localized traumatic opacities			H26.11*	Localized traumatic opacities			H26.11*	Localized traumatic opacities			H26.11*	Localized traumatic opacities			H26.11*	Localized traumatic opacities			H26.11*	Localized traumatic opacities			H26.11*	Localized traumatic opacities			H26.11*	Localized traumatic opacities			H26.11*	Localized traumatic opacities			H26.11*	Localized traumatic opacities			H26.11*	Localized traumatic opacities			H26.11*	Localized traumatic opacities			H26.11*	Localized traumatic opacities			H26.11*	Localized traumatic opacities			H26.11*	Localized traumatic opacities			H26.11*	Localized traumatic opacities			H26.11*	Localized traumatic opacities			H26.11*	Localized traumatic opacities			H26.11*	Localized traumatic opacities			H26.11*	Localized traumatic opacities			H26.11*	Localized traumatic opacities			H26.11*	Localized traumatic opacities			H26.11*	Localized traumatic opacities			H26.11*	Localized traumatic opacities			H26.11*	Localized traumatic opacities			H26.11*	Localized traumatic opacities			H26.11*	Localized traumatic opacities			H26.11*	Localized traumatic opacities			H26.11*	Localized traumatic opacities			H26.11*	Localized traumatic opacities			H26.11*	Localized traumatic opacities			H26.11*	Localized traumatic opacities			H26.11*	Localized traumatic opacities			H26.11*	Localized traumatic opacities			H26.11*	Localized traumatic opacities			H26.11*	Localized traumatic opacities			H26.11*	Localized traumatic opacities			H26.11*	Localized traumatic opacities			H26.11*	Localized traumatic opacities			H26.11*	Localized traumatic opacities			H26.11*	Localized traumatic opacities			H26.11*	Localized traumatic opacities			H26.11*	Localized traumatic opacities			H26.11*	Localized traumatic opacities			H26.11*	Localized traumatic opacities			H26.11*	Localized traumatic opacities			H26.11*	Localized traumatic opacities			H26.11*	Localized traumatic opacities			H26.11*	Localized traumatic opacities			H26.11*	Localized traumatic opacities			H26.11*	Localized traumatic opacities			H26.11*	Localized traumatic opacities			H26.11*	Localized traumatic opacities			H26.11*	Localized traumatic opacities			H26.11*	Localized traumatic opacities			H26.11*	Localized traumatic opacities			H26.11*	Localized traumatic opacities			H26.11*	Localized traumatic opacities			H26.11*	Localized traumatic opacities			H26.11*	Localized traumatic opacities			H26.11*	Localized traumatic opacities			H26.11*	Localized traumatic opacities			H26.11*	Localized traumatic opacities			H26.11*	Localized traumatic opacities			H26.11*	Localized traumatic opacities			H26.11*	Localized traumatic opacities			H26.11*	Localized traumatic opacities			H26.11*	Localized traumatic opacities			H26.11*	Localized traumatic opacities			H26.11*	Localized traumatic opacities			H26.11*	Localized traumatic opacities			H26.11*	Localized traumatic opacities			H26.11*	Localized traumatic opacities			H26.11*	Localized traumatic opacities			H26.11*	Localized traumatic opacities			H26.11*	Localized traumatic opacities			H26.11*	Localized traumatic opacities			H26.11*	Localized traumatic opacities			H26.11*	Localized traumatic opacities			H26.11*	Localized traumatic opacities			H26.11*	Localized traumatic opacities			H26.11*	Localized traumatic opacities			H26.11*	Localized traumatic opacities			H26.11*	Localized traumatic opacities			H26.11*	Localized traumatic opacities			H26.11*	Localized traumatic opacities			H26.11*	Localized traumatic opacities			H26.11*	Localized traumatic opacities			H26.11*	Localized traumatic opacities			H26.11*	Localized traumatic opacities			H26.11*	Localized traumatic opacities			H26.11*	Localized traumatic opacities			H26.11*	Localized traumatic opacities			H26.11*	Localized traumatic opacities			H26.11*	Localized traumatic opacities			H26.11*	Localized traumatic opacities			H26.11*	Localized traumatic opacities			H26.11*	Localized traumatic opacities			H26.11*	Localized traumatic opacities			H26.11*	Localized traumatic opacities			H26.11*	Localized traumatic opacities			H26.11*	Localized traumatic opacities			H26.11*	Localized traumatic opacities			H26.11*	Localized traumatic opacities			H26.11*	Localized traumatic opacities			H26.11*	Localized traumatic opacities			H26.11*	Localized traumatic opacities			H26.11*	Localized traumatic opacities			H26.11*	Localized traumatic opacities			H26.11*	Localized traumatic opacities			H26.11*	Localized traumatic opacities			H26.11*	Localized traumatic opacities			H26.11*	Localized traumatic opacities			H26.11*	Localized traumatic opacities			H26.11*	Localized traumatic opacities			H26.11*	Localized traumatic opacities			H26.11*	Localized traumatic opacities			H26.11*	Localized traumatic opacities			H26.11*	Localized traumatic opacities			H26.11*	Localized traumatic opacities			H26.11*	Localized traumatic opacities			H26.11*	Localized traumatic opacities			H26.11*	Localized traumatic opacities			H26.11*	Localized traumatic opacities			H26.11*	Localized traumatic opacities			H26.11*	Localized traumatic opacities			H26.11*	Localized traumatic opacities			H26.11*	Localized traumatic opacities			H26.11*	Localized traumatic opacities			H26.11*	Localized traumatic opacities			H26.11*	Localized traumatic opacities			H26.11*	Localized traumatic opacities			H26.11*	Localized traumatic opacities			H26.11*	Localized traumatic opacities			H26.11*	Localized traumatic opacities			H26.11*	Localized traumatic opacities			H26.11*	Localized traumatic opacities			H26.11*	Localized traumatic opacities			H26.11*	Localized traumatic opacities			H26.11*	Localized traumatic opacities			H26.11*	Localized traumatic opacities			H26.11*	Localized traumatic opacities			H26.11*	Localized traumatic opacities			H26.11*	Localized traumatic opacities			H26.11*	Localized traumatic opacities			H26.11*	Localized traumatic opacities			H26.11*	Localized traumatic opacities			H26.11*	Localized traumatic opacities			H26.11*	Localized traumatic opacities			H26.11*	Localized traumatic opacities			H26.11*	Localized traumatic opacities			H26.11*	Localized traumatic opacities			H26.11*	Localized traumatic opacities			H26.11*	Localized traumatic opacities			H26.11*	Localized traumatic opacities			H26.11*	Localized traumatic opacities			H26.11*	Localized traumatic opacities			H26.11*	Localized traumatic opacities			H26.11*	Localized traumatic opacities			H26.11*	Localized traumatic opacities			H26.11*	Localized traumatic opacities			H26.11*	Localized traumatic opacities			H26.11*	Localized traumatic opacities			H26.11*	Localized traumatic opacities			H26.11*	Localized traumatic opacities			H26.11*	Localized traumatic opacities			H26.11*	Localized traumatic opacities			H26.11*	Localized traumatic opacities			H26.11*	Localized traumatic opacities			H26.11*	Localized traumatic opacities			H26.11*	Localized traumatic opacities			H26.11*	Localized traumatic opacities			H26.11*	Localized traumatic opacities			H26.11*	Localized traumatic opacities			H26.11*	Localized traumatic opacities			H26.11*	Localized traumatic opacities			H26.11*	Localized traumatic opacities			H26.11*	Localized traumatic opacities			H26.11*	Localized traumatic opacities			H26.11*	Localized traumatic opacities			H26.11*	Localized traumatic opacities			H26.11*	Localized traumatic opacities			H26.11*	Localized traumatic opacities			H26.11*	Localized traumatic opacities			H26.11*	Localized traumatic opacities			H26.11*	Localized traumatic opacities			H26.11*	Localized traumatic opacities			H26.11*	Localized traumatic opacities			H26.11*	Localized traumatic opacities			H26.11*	Localized traumatic opacities			H26.11*	Localized traumatic opacities			H26.11*	Localized traumatic opacities			H26.11*	Localized traumatic opacities			H26.11*	Localized traumatic opacities			H26.11*	Localized traumatic opacities			H26.11*	Localized traumatic opacities			H26.11*	Localized traumatic opacities			H26.11*	Localized traumatic opacities			H26.11*	Localized traumatic opacities			H26.11*	Localized traumatic opacities			H26.11*	Localized traumatic opacities			H26.11*	Localized traumatic opacities			H26.11*	Localized traumatic opacities			H26.11*	Localized traumatic opacities			H26.11*	Localized traumatic opacities			H26.11*	Localized traumatic opacities			H26.11*	Localized traumatic opacities			H26.11*	Localized traumatic opacities			H26.11*	Localized traumatic opacities			H26.11*	Localized traumatic opacities			H26.11*	Localized traumatic opacities			H26.11*	Localized traumatic opacities			H26.11*	Localized traumatic opacities			H26.11*	Localized traumatic opacities			H26.11*	Localized traumatic opacities			H26.11*	Localized traumatic opacities			H26.11*	Localized traumatic opacities			H26.11*	Localized traumatic opacities			H26.11*	Localized traumatic opacities			H26.11*	Localized traumatic opacities			H26.11*	Localized traumatic opacities			H26.11*	Localized traumatic opacities			H26.11*	Localized traumatic opacities			H26.11*	Localized traumatic opacities			H26.11*	Localized traumatic opacities			H26.11*	Localized traumatic opacities			H26.11*	Localized traumatic opacities			H26.11*	Localized traumatic opacities			H26.11*	Localized traumatic opacities			H26.11*	Localized traumatic opacities			H26.11*	Localized traumatic opacities			H26.11*	Localized traumatic opacities			H26.11*	Localized traumatic opacities			H26.11*	Localized traumatic opacities			H26.11*	Localized traumatic opacities			H26.11*	Localized traumatic opacities			H26.11*	Localized traumatic opacities			H26.11*	Localized traumatic opacities			H26.11*	Localized traumatic opacities			H26.11*	Localized traumatic opacities			H26.11*	Localized traumatic opacities			H26.11*	Localized traumatic opacities			H26.11*	Localized traumatic opacities			H26.11*	Localized traumatic opacities			H26.11*	Localized traumatic opacities			H26.11*	Localized traumatic opacities			H26.11*	Localized traumatic opacities			H26.11*	Localized traumatic opacities			H26.11*	Localized traumatic opacities			H26.11*	Localized traumatic opacities			H26.11*	Localized traumatic opacities			H26.11*	Localized traumatic opacities			H26.11*	Localized traumatic opacities			H26.11*	Localized traumatic opacities			H26.11*	Localized traumatic opacities			H26.11*	Localized traumatic opacities			H26.11*	Localized traumatic opacities			H26.11*	Localized traumatic opacities			H26.11*	Localized traumatic opacities			H26.11*	Localized traumatic opacities			H26.11*	Localized traumatic opacities			H26.11*	Localized traumatic opacities			H26.11*	Localized traumatic opacities			H26.11*	Localized traumatic opacities			H26.11*	Localized traumatic opacities			H26.11*	Localized traumatic opacities			H26.11*	Localized traumatic opacities			H26.11*	Localized traumatic opacities			H26.11*	Localized traumatic opacities			H26.11*	Localized traumatic opacities			H26.11*	Localized traumatic opacities			H26.11*	Localized traumatic opacities			H26.11*	Localized traumatic opacities			H26.11*	Localized traumatic opacities			H26.11*	Localized traumatic opacities			H26.11*	Localized traumatic opacities			H26.11*	Localized traumatic opacities			H26.11*	Localized traumatic opacities			H26.11*	Localized traumatic opacities			H26.11*	Localized traumatic opacities			H26.11*	Localized traumatic opacities			H26.11*	Localized traumatic opacities			H26.11*	Localized traumatic opacities			H26.11*	Localized traumatic opacities			H26.11*	Localized traumatic opacities			H26.11*	Localized traumatic opacities			H26.11*	Localized traumatic opacities			H26.11*	Localized traumatic opacities			H26.11*	Localized traumatic opacities			H26.11*	Localized traumatic opacities			H26.11*	Localized traumatic opacities			H26.11*	Localized traumatic opacities			H26.11*	Localized traumatic opacities			H26.11*	Localized traumatic opacities			H26.11*	Localized traumatic opacities			H26.11*	Localized traumatic opacities			H26.11*	Localized traumatic opacities			H26.11*	Localized traumatic opacities			H26.11*	Localized traumatic opacities			H26.11*	Localized traumatic opacities			H26.11*	Localized traumatic opacities			H26.11*	Localized traumatic opacities			H26.11*	Localized traumatic opacities			H26.11*	Localized traumatic opacities			H26.11*	Localized traumatic opacities			H26.11*	Localized traumatic opacities			H26.11*	Localized traumatic opacities			H26.11*	Localized traumatic opacities			H26.11*	Localized traumatic opacities			H26.11*	Localized traumatic opacities			H26.11*	Localized traumatic opacities			H26.11*	Localized traumatic opacities			H26.11*	Localized traumatic opacities			H26.11*	Localized traumatic opacities			H26.11*	Localized traumatic opacities			H26.11*	Localized traumatic opacities			H26.11*	Localized traumatic opacities			H26.11*	Localized traumatic opacities			H26.11*	Localized traumatic opacities			H26.11*	Localized traumatic opacities			H26.11*	Localized traumatic opacities			H26.11*	Localized traumatic opacities			H26.11*	Localized traumatic opacities			H26.11*	Localized traumatic opacities			H26.11*	Localized traumatic opacities			H26.11*	Localized traumatic opacities			H26.11*	Localized traumatic opacities			H26.11*	Localized traumatic opacities			H26.11*	Localized traumatic opacities			H26.11*	Localized traumatic opacities			H26.11*	Localized traumatic opacities			H26.11*	Localized traumatic opacities			H26.11*	Localized traumatic opacities			H26.11*	Localized traumatic opacities			H26.11*	Localized traumatic opacities			H26.11*	Localized traumatic opacities			H26.11*	Localized traumatic opacities			H26.11*	Localized traumatic opacities			H26.11*	Localized traumatic opacities			H26.11*	Localized traumatic opacities			H26.11*	Localized traumatic opacities			H26.11*	Localized traumatic opacities			H26.11*	Localized traumatic opacities			H26.11*	Localized traumatic opacities			H26.11*	Localized traumatic opacities			H26.11*	Localized traumatic opacities			H26.11*	Localized traumatic opacities			H26.11*	Localized traumatic opacities			H26.11*	Localized traumatic opacities			H26.11*	Localized traumatic opacities			H26.11*	Localized traumatic opacities			H26.11*	Localized traumatic opacities			H26.11*	Localized traumatic opacities			H26.11*	Localized traumatic opacities			H26.11*	Localized traumatic opacities			H26.11*	Localized traumatic opacities			H26.11*	Localized traumatic opacities			H26.11*	Localized traumatic opacities			H26.11*	Localized traumatic opacities			H26.11*	Localized traumatic opacities			H26.11*	Localized traumatic opacities			H26.11*	Localized traumatic opacities			H26.11*	Localized traumatic opacities			H26.11*	Localized traumatic opacities			H26.11*	Localized traumatic opacities			H26.11*	Localized traumatic opacities			H26.11*	Localized traumatic opacities			H26.11*	Localized traumatic opacities			H26.11*	Localized traumatic opacities			H26.11*	Localized traumatic opacities			H26.11*	Localized traumatic opacities			H26.11*	Localized traumatic opacities			H26.11*	Localized traumatic opacities			H26.11*	Localized traumatic opacities			H26.11*	Localized traumatic opacities			H26.11*	Localized traumatic opacities			H26.11*	Localized traumatic opacities			H26.11*	Localized traumatic opacities			H26.11*	Localized traumatic opacities			H26.11*	Localized traumatic opacities			H26.11*	Localized traumatic opacities			H26.11*	Localized traumatic opacities			H26.11*	Localized traumatic opacities			H26.11*	Localized traumatic opacities			H26.11*	Localized traumatic opacities			H26.11*	Localized traumatic opacities			H26.11*	Localized traumatic opacities			H26.11*	Localized traumatic opacities			H26.11*	Localized traumatic opacities			H26.11*	Localized traumatic opacities			H26.11*	Localized traumatic opacities			H26.11*	Localized traumatic opacities			H26.11*	Localized traumatic opacities			H26.11*	Localized traumatic opacities			H26.11*	Localized traumatic opacities			H26.11*	Localized traumatic opacities			H26.11*	Localized traumatic opacities			H26.11*	Localized traumatic opacities			H26.11*	Localized traumatic opacities			H26.11*	Localized traumatic opacities			H26.11*	Localized traumatic opacities			H26.11*	Localized traumatic opacities			H26.11*	Localized traumatic opacities			H26.11*	Localized traumatic opacities			H26.11*	Localized traumatic opacities			H26.11*	Localized traumatic opacities			H26.11*	Localized traumatic opacities			H26.11*	Localized traumatic opacities			H26.11*	Localized traumatic opacities			H26.11*	Localized traumatic opacities			H26.11*	Localized traumatic opacities			H26.11*	Localized traumatic opacities			H26.11*	Localized traumatic opacities			H26.11*	Localized traumatic opacities			H26.11*	Localized traumatic opacities			H26.11*	Localized traumatic opacities			H26.11*	Localized traumatic opacities			H26.11*	Localized traumatic opacities			H26.11*	Localized traumatic opacities			H26.11*	Localized traumatic opacities			H26.11*	Localized traumatic opacities			H26.11*	Localized traumatic opacities			H26.11*	Localized traumatic opacities			H26.11*	Localized traumatic opacities			H26.11*	Localized traumatic opacities			H26.11*	Localized traumatic opacities			H26.11*	Localized traumatic opacities			H26.11*	Localized traumatic opacities			H26.11*	Localized traumatic opacities			H26.11*	Localized traumatic opacities			H26.11*	Localized traumatic opacities			H26.11*	Localized traumatic opacities			H26.11*	Localized traumatic opacities			H26.11*	Localized traumatic opacities			H26.11*	Localized traumatic opacities			H26.11*	Localized traumatic opacities			H26.11*	Localized traumatic opacities			H26.11*	Localized traumatic opacities			H26.11*	Localized traumatic opacities			H26.11*	Localized traumatic opacities			H26.11*	Localized traumatic opacities			H26.11*	Localized traumatic opacities			H26.11*	Localized traumatic opacities			H26.11*	Localized traumatic opacities			H26.11*	Localized traumatic opacities			H26.11*	Localized traumatic opacities			H26.11*	Localized traumatic opacities			H26.11*	Localized traumatic opacities			H26.11*	Localized traumatic opacities			H26.11*	Localized traumatic opacities			H26.11*	Localized traumatic opacities			H26.11*	Localized traumatic opacities			H26.11*	Localized traumatic opacities			H26.11*	Localized traumatic opacities			H26.11*	Localized traumatic opacities			H26.11*	Localized traumatic opacities			H26.11*	Localized traumatic opacities			H26.11*	Localized traumatic opacities			H26.11*	Localized traumatic opacities			H26.11*	Localized traumatic opacities			H26.11*	Localized traumatic opacities			H26.11*	Localized traumatic opacities			H26.11*	Localized traumatic opacities			H26.11*	Localized traumatic opacities			H26.11*	Localized traumatic opacities			H26.11*	Localized traumatic opacities			H26.11*	Localized traumatic opacities			H26.11*	Localized traumatic opacities			H26.11*	Localized traumatic opacities			H26.11*	Localized traumatic opacities			H26.11*	Localized traumatic opacities			H26.11*	Localized traumatic opacities			H26.11*	Localized traumatic opacities			H26.11*	Localized traumatic opacities			H26.11*	Localized traumatic opacities			H26.11*	Localized traumatic opacities			H26.11*	Localized traumatic opacities			H26.11*	Localized traumatic opacities			H26.11*	Localized traumatic opacities			H26.11*	Localized traumatic opacities			H26.11*	Localized traumatic opacities			H26.11*	Localized traumatic opacities			H26.11*	Localized traumatic opacities			H26.11*	Localized traumatic opacities			H26.11*	Localized traumatic opacities			H26.11*	Localized traumatic opacities			H26.11*	Localized traumatic opacities			H26.11*	Localized traumatic opacities			H26.11*	Localized traumatic opacities			H26.11*	Localized traumatic opacities			H26.11*	Localized traumatic opacities			H26.11*	Localized traumatic opacities			H26.11*	Localized traumatic opacities			H26.11*	Localized traumatic opacities			H26.11*	Localized traumatic opacities			H26.11*	Localized traumatic opacities			H26.11*	Localized traumatic opacities			H26.11*	Localized traumatic opacities			H26.11*	Localized traumatic opacities			H26.11*	Localized traumatic opacities			H26.11*	Localized traumatic opacities			H26.11*	Localized traumatic opacities			H26.11*	Localized traumatic opacities			H26.11*	Localized traumatic opacities			H26.11*	Localized traumatic opacities			H26.11*	Localized traumatic opacities			H26.11*	Localized traumatic opacities			H26.11*	Localized traumatic opacities			H26.11*	Localized traumatic opacities			H26.11*	Localized traumatic opacities			H26.11*	Localized traumatic opacities			H26.11*	Localized traumatic opacities			H26.11*	Localized traumatic opacities			H26.11*	Localized traumatic opacities			H26.11*	Localized traumatic opacities			H26.11*	Localized traumatic opacities			H26.11*	Localized traumatic opacities			H26.11*	Localized traumatic opacities			H26.11*	Localized traumatic opacities			H26.11*	Localized traumatic opacities			H26.11*	Localized traumatic opacities			H26.11*	Localized traumatic opacities			H26.11*	Localized traumatic opacities			H26.11*	Localized traumatic opacities			H26.11*	Localized traumatic opacities			H26.11*	Localized traumatic opacities			H26.11*	Localized traumatic opacities			H26.11*	Localized traumatic opacities			H26.11*	Localized traumatic opacities			H26.11*	Localized traumatic opacities			H26.11*	Localized traumatic opacities			H26.11*	Localized traumatic opacities			H26.11*	Localized traumatic opacities			H26.11*	Localized traumatic opacities			H26.11*	Localized traumatic opacities			H26.11*	Localized traumatic opacities			H26.11*	Localized traumatic opacities			H26.11*	Localized traumatic opacities			H26.11*	Localized traumatic opacities			H26.11*	Localized traumatic opacities			H26.11*	Localized traumatic opacities			H26.11*	Localized traumatic opacities			H26.11*	Localized traumatic opacities			H26.11*	Localized traumatic opacities			H26.11*	Localized traumatic opacities			H26.11*	Localized traumatic opacities			H26.11*	Localized traumatic opacities			H26.11*	Localized traumatic opacities			H26.11*	Localized traumatic opacities			H26.11*	Localized traumatic opacities			H26.11*	Localized traumatic opacities			H26.11*	Localized traumatic opacities			H26.11*	Localized traumatic opacities			H26.11*	Localized traumatic opacities			H26.11*	Localized traumatic opacities			H26.11*	Localized traumatic opacities			H26.11*	Localized traumatic opacities			H26.11*	Localized traumatic opacities			H26.11*	Localized traumatic opacities			H26.11*	Localized traumatic opacities			H26.11*	Localized traumatic opacities			H26.11*	Localized traumatic opacities			H26.11*	Localized traumatic opacities			H26.11*	Localized traumatic opacities			H26.11*	Localized traumatic opacities			H26.11*	Localized traumatic opacities			H26.11*	Localized traumatic opacities			H26.11*	Localized traumatic opacities			H26.11*	Localized traumatic opacities			H26.11*	Localized traumatic opacities			H26.11*	Localized traumatic opacities			H26.11*	Localized traumatic opacities			H26.11*	Localized traumatic opacities			H26.11*	Localized traumatic opacities			H26.11*	Localized traumatic opacities			H26.11*	Localized traumatic opacities			H26.11*	Localized traumatic opacities			H26.11*	Localized traumatic opacities			H26.11*	Localized traumatic opacities			H26.11*	Localized traumatic opacities			H26.11*	Localized traumatic opacities			H26.11*	Localized traumatic opacities			H26.11*	Localized traumatic opacities			H26.11*	Localized traumatic opacities			H26.11*	Localized traumatic opacities			H26.11*	Localized traumatic opacities			H26.11*	Localized traumatic opacities			H26.11*	Localized traumatic opacities			H26.11*	Localized traumatic opacities			H26.11*	Localized traumatic opacities			H26.11*	Localized traumatic opacities			H26.11*	Localized traumatic opacities			H26.11*	Localized traumatic opacities			H26.11*	Localized traumatic opacities			H26.11*	Localized traumatic opacities			H26.11*	Localized traumatic opacities			H26.11*	Localized traumatic opacities			H26.11*	Localized traumatic opacities			H26.11*	Localized traumatic opacities			H26.11*	Localized traumatic opacities			H26.11*	Localized traumatic opacities			H26.11*	Localized traumatic opacities			H26.11*	Localized traumatic opacities			H26.11*	Localized traumatic opacities			H26.11*	Localized traumatic opacities			H26.11*	Localized traumatic opacities			H26.11*	Localized traumatic opacities			H26.11*	Localized traumatic opacities			H26.11*	Localized traumatic opacities			H26.11*	Localized traumatic opacities			H26.11*	Localized traumatic opacities			H26.11*	Localized traumatic opacities			H26.11*	Localized traumatic opacities			H26.11*	Localized traumatic opacities			H26.11*	Localized traumatic opacities			H26.11*	Localized traumatic opacities			H26.11*	Localized traumatic opacities			H26.11*	Localized traumatic opacities			H26.11*	Localized traumatic opacities			H26.11*	Localized traumatic opacities			H26.11*	Localized traumatic opacities			H26.11*	Localized traumatic opacities			H26.11*	Localized traumatic opacities			H26.11*	Localized traumatic opacities			H26.11*	Localized traumatic opacities			H26.11*	Localized traumatic opacities			H26.11*	Localized traumatic opacities			H26.11*	Localized traumatic opacities			H26.11*	Localized traumatic opacities			H26.11*	Localized traumatic opacities			H26.11*	Localized traumatic opacities			H26.11*	Localized traumatic opacities			H26.11*	Localized traumatic opacities			H26.11*	Localized traumatic opacities			H26.11*	Localized traumatic opacities			H26.11*	Localized traumatic opacities			H26.11*	Localized traumatic opacities			H26.11*	Localized traumatic opacities			H26.11*	Localized traumatic opacities			H26.11*	Localized traumatic opacities			H26.11*	Localized traumatic opacities			H26.11*	Localized traumatic opacities			H26.11*	Localized traumatic opacities			H26.11*	Localized traumatic opacities			H26.11*	Localized traumatic opacities			H26.11*	Localized traumatic opacities			H26.11*	Localized traumatic opacities			H26.11*	Localized traumatic opacities			H26.11*	Localized traumatic opacities			H26.11*	Localized traumatic opacities			H26.11*	Localized traumatic opacities			H26.11*	Localized traumatic opacities			H26.11*	Localized traumatic opacities			H26.11*	Localized traumatic opacities			H26.11*	Localized traumatic opacities			H26.11*	Localized traumatic opacities			H26.11*	Localized traumatic opacities			H26.11*	Localized traumatic opacities			H26.11*	Localized traumatic opacities			H26.11*	Localized traumatic opacities			H26.11*	Localized traumatic opacities			H26.11*	Localized traumatic opacities			H26.11*	Localized traumatic opacities			H26.11*	Localized traumatic opacities			H26.11*	Localized traumatic opacities			H26.11*	Localized traumatic opacities			H26.11*	Localized traumatic opacities			H26.11*	Localized traumatic opacities			H26.11*	Localized traumatic opacities			H26.11*	Localized traumatic opacities			H26.11*	Localized traumatic opacities			H26.11*	Localized traumatic opacities			H26.11*	Localized traumatic opacities			H26.11*	Localized traumatic opacities			H26.11*	Localized traumatic opacities			H26.11*	Localized traumatic opacities			H26.11*	Localized traumatic opacities			H26.11*	Localized traumatic opacities			H26.11*	Localized traumatic opacities			H26.11*	Localized traumatic opacities			H26.11*	Localized traumatic opacities			H26.11*	Localized traumatic opacities			H26.11*	Localized traumatic opacities			H26.11*	Localized traumatic opacities			H26.11*	Localized traumatic opacities			H26.11*	Localized traumatic opacities			H26.11*	Localized traumatic opacities			H26.11*	Localized traumatic opacities			H26.11*	Localized traumatic opacities			H26.11*	Localized traumatic opacities			H26.11*	Localized traumatic opacities			H26.11*	Localized traumatic opacities			H26.11*	Localized traumatic opacities			H26.11*	Localized traumatic opacities			H26.11*	Localized traumatic opacities			H26.11*	Localized traumatic opacities			H26.11*	Localized traumatic opacities			H26.11*	Localized traumatic opacities			H26.11*	Localized traumatic opacities			H26.11*	Localized traumatic opacities			H26.11*	Localized traumatic opacities			H26.11*	Localized traumatic opacities			H26.11*	Localized traumatic opacities			H26.11*	Localized traumatic opacities			H26.11*	Localized traumatic opacities			H26.11*	Localized traumatic opacities			H26.11*	Localized traumatic opacities			H26.11*	Localized traumatic opacities			H26.11*	Localized traumatic opacities			H26.11*	Localized traumatic opacities			H26.11*	Localized traumatic opacities			H26.11*	Localized traumatic opacities			H26.11*	Localized traumatic opacities			H26.11*	Localized traumatic opacities			H26.11*	Localized traumatic opacities			H26.11*	Localized traumatic opacities			H26.11*	Localized traumatic opacities			H26.11*	Localized traumatic opacities			H26.11*	Localized traumatic opacities			H26.11*	Localized traumatic opacities			H26.11*	Localized traumatic opacities			H26.11*	Localized traumatic opacities			H26.11*	Localized traumatic opacities			H26.11*	Localized traumatic opacities			H26.11*	Localized traumatic opacities			H26.11*	Localized traumatic opacities			H26.11*	Localized traumatic opacities			H26.11*	Localized traumatic opacities			H26.11*	Localized traumatic opacities			H26.11*	Localized traumatic opacities			H26.11*	Localized traumatic opacities			H26.11*	Localized traumatic opacities			H26.11*	Localized traumatic opacities			H26.11*	Localized traumatic opacities			H26.11*	Localized traumatic opacities			H26.11*	Localized traumatic opacities			H26.11*	Localized traumatic opacities			H26.11*	Localized traumatic opacities			H26.11*	Localized traumatic opacities			H26.11*	Localized traumatic opacities			H26.11*	Localized traumatic opacities			H26.11*	Localized traumatic opacities			H26.11*	Localized traumatic opacities			H26.11*	Localized traumatic opacities			H26.11*	Localized traumatic opacities			H26.11*	Localized traumatic opacities			H26.11*	Localized traumatic opacities			H26.11*	Localized traumatic opacities			H26.11*	Localized traumatic opacities			H26.11*	Localized traumatic opacities			H26.11*	Localized traumatic opacities			H26.11*	Localized traumatic opacities			H26.11*	Localized traumatic opacities			H26.11*	Localized traumatic opacities			H26.11*	Localized traumatic opacities			H26.11*	Localized traumatic opacities			H26.11*	Localized traumatic opacities			H26.11*	Localized traumatic opacities			H26.11*	Localized traumatic opacities			H26.11*	Localized traumatic opacities			H26.11*	Localized traumatic opacities			H26.11*	Localized traumatic opacities			H26.11*	Localized traumatic opacities			H26.11*	Localized traumatic opacities			H26.11*	Localized traumatic opacities			H26.11*	Localized traumatic opacities			H26.11*	Localized traumatic opacities			H26.11*	Localized traumatic opacities			H26.11*	Localized traumatic opacities			H26.11*	Localized traumatic opacities			H26.11*	Localized traumatic opacities			H26.11*	Localized traumatic opacities			H26.11*	Localized traumatic opacities			H26.11*	Localized traumatic opacities			H26.11*	Localized traumatic opacities			H26.11*	Localized traumatic opacities			H26.11*	Localized traumatic opacities			H26.11*	Localized traumatic opacities			H26.11*	Localized traumatic opacities			H26.11*	Localized traumatic opacities			H26.11*	Localized traumatic opacities			H26.11*	Localized traumatic opacities			H26.11*	Localized traumatic opacities			H26.11*	Localized traumatic opacities			H26.11*	Localized traumatic opacities			H26.11*	Localized traumatic opacities			H26.11*	Localized traumatic opacities			H26.11*	Localized traumatic opacities			H26.11*	Localized traumatic opacities			H26.11*	Localized traumatic opacities			H26.11*	Localized traumatic opacities			H26.11*	Localized traumatic opacities			H26.11*	Localized traumatic opacities			H26.11*	Localized traumatic opacities			H26.11*	Localized traumatic opacities			H26.11*	Localized traumatic opacities			H26.11*	Localized traumatic opacities			H26.11*	Localized traumatic opacities			H26.11*	Localized traumatic opacities			H26.11*	Localized traumatic opacities			H26.11*	Localized traumatic opacities			H26.11*	Localized traumatic opacities			H26.11*	Localized traumatic opacities			H26.11*	Localized traumatic opacities			H26.11*	Localized traumatic opacities			H26.11*	Localized traumatic opacities			H26.11*	Localized traumatic opacities			H26.11*	Localized traumatic opacities			H26.11*	Localized traumatic opacities			H26.11*	Localized traumatic opacities			H26.11*	Localized traumatic opacities			H26.11*	Localized traumatic opacities			H26.11*	Localized traumatic opacities			H26.11*	Localized traumatic opacities			H26.11*	Localized traumatic opacities			H26.11*	Localized traumatic opacities			H26.11*	Localized traumatic opacities			H26.11*	Localized traumatic opacities			H26.11*	Localized traumatic opacities			H26.11*	Localized traumatic opacities			H26.11*	Localized traumatic opacities			H26.11*	Localized traumatic opacities			H26.11*	Localized traumatic opacities			H26.11*	Localized traumatic opacities			H26.11*	Localized traumatic opacities			H26.11*	Localized traumatic opacities			H26.11*	Localized traumatic opacities			H26.11*	Localized traumatic opacities			H26.11*	Localized traumatic opacities			H26.11*	Localized traumatic opacities			H26.11*	Localized traumatic opacities			H26.11*	Localized traumatic opacities			H26.11*	Localized traumatic opacities			H26.11*	Localized traumatic opacities			H26.11*	Localized traumatic opacities			H26.11*	Localized traumatic opacities			H26.11*	Localized traumatic opacities			H26.11*	Localized traumatic opacities			H26.11*	Localized traumatic opacities			H26.11*	Localized traumatic opacities			H26.11*	Localized traumatic opacities			H26.11*	Localized traumatic opacities			H26.11*	Localized traumatic opacities			H26.11*	Localized traumatic opacities			H26.11*	Localized traumatic opacities			H26.11*	Localized traumatic opacities			H26.11*	Localized traumatic opacities			H26.11*	Localized traumatic opacities			H26.11*	Localized traumatic opacities			H26.11*	Localized traumatic opacities			H26.11*	Localized traumatic opacities			H26.11*	Localized traumatic opacities			H26.11*	Localized traumatic opacities			H26.11*	Localized traumatic opacities			H26.11*	Localized traumatic opacities			H26.11*	Localized traumatic opacities			H26.11*	Localized traumatic opacities			H26.11*	Localized traumatic opacities			H26.11*	Localized traumatic opacities			H26.11*	Localized traumatic opacities			H26.11*	Localized traumatic opacities			H26.11*	Localized traumatic opacities			H26.11*	Localized traumatic opacities			H26.11*	Localized traumatic opacities			H26.11*	Localized traumatic opacities			H26.11*	Localized traumatic opacities			H26.11*	Localized traumatic opacities			H26.11*	Localized traumatic opacities			H26.11*	Localized traumatic opacities			H26.11*	Localized traumatic opacities			H26.11*	Localized traumatic opacities			H26.11*	Localized traumatic opacities			H26.11*	Localized traumatic opacities			H26.11*	Localized traumatic opacities			H26.11*	Localized traumatic opacities			H26.11*	Localized traumatic opacities			H26.11*	Localized traumatic opacities			H26.11*	Localized traumatic opacities			H26.11*	Localized traumatic opacities			H26.11*	Localized traumatic opacities			H26.11*	Localized traumatic opacities			H26.11*	Localized traumatic opacities			H26.11*	Localized traumatic opacities			H26.11*	Localized traumatic opacities			H26.11*	Localized traumatic opacities			H26.11*	Localized traumatic opacities			H26.11*	Localized traumatic opacities			H26.11*	Localized traumatic opacities			H26.11*	Localized traumatic opacities			H26.11*	Localized traumatic opacities			H26.11*	Localized traumatic opacities			H26.11*	Localized traumatic opacities			H26.11*	Localized traumatic opacities			H26.11*	Localized traumatic opacities			H26.11*	Localized traumatic opacities			H26.11*	Localized traumatic opacities			H26.11*	Localized traumatic opacities			H26.11*	Localized traumatic opacities			H26.11*	Localized traumatic opacities			H26.11*	Localized traumatic opacities			H26.11*	Localized traumatic opacities			H26.11*	Localized traumatic opacities			H26.11*	Localized traumatic opacities			H26.11*	Localized traumatic opacities			H26.11*	Localized traumatic opacities			H26.11*	Localized traumatic opacities			H26.11*	Localized traumatic opacities			H26.11*	Localized traumatic opacities			H26.11*	Localized traumatic opacities			H26.11*	Localized traumatic opacities			H26.11*	Localized traumatic opacities			H26.11*	Localized traumatic opacities			H26.11*	Localized traumatic opacities			H26.11*	Localized traumatic opacities			H26.11*	Localized traumatic opacities			H26.11*	Localized traumatic opacities			H26.11*	Localized traumatic opacities			H26.11*	Localized traumatic opacities			H26.11*	Localized traumatic opacities			H26.11*	Localized traumatic opacities			H26.11*	Localized traumatic opacities			H26.11*	Localized traumatic opacities			H26.11*	Localized traumatic opacities			H26.11*	Localized traumatic opacities			H26.11*	Localized traumatic opacities			H26.11*	Localized traumatic opacities			H26.11*	Localized traumatic opacities			H26.11*	Localized traumatic opacities			H26.11*	Localized traumatic opacities			H26.11*	Localized traumatic opacities			H26.11*	Localized traumatic opacities			H26.11*	Localized traumatic opacities			H26.11*	Localized traumatic opacities			H26.11*	Localized traumatic opacities			H26.11*	Localized traumatic opacities			H26.11*	Localized traumatic opacities			H26.11*	Localized traumatic opacities			H26.11*	Localized traumatic opacities			H26.11*	Localized traumatic opacities			H26.11*	Localized traumatic opacities			H26.11*	Localized traumatic opacities			H26.11*	Localized traumatic opacities			H26.11*	Localized traumatic opacities			H26.11*	Localized traumatic opacities			H26.11*	Localized traumatic opacities			H26.11*	Localized traumatic opacities			H26.11*	Localized traumatic opacities			H26.11*	Localized traumatic opacities			H26.11*	Localized traumatic opacities			H26.11*	Localized traumatic opacities			H26.11*	Localized traumatic opacities			H26.11*	Localized traumatic opacities			H26.11*	Localized traumatic opacities			H26.11*	Localized traumatic opacities			H26.11*	Localized traumatic opacities			H26.11*	Localized traumatic opacities			H26.11*	Localized traumatic opacities			H26.11*	Localized traumatic opacities			H26.11*	Localized traumatic opacities			H26.11*	Localized traumatic opacities			H26.11*	Localized traumatic opacities			H26.11*	Localized traumatic opacities			H26.11*	Localized traumatic opacities			H26.11*	Localized traumatic opacities			H26.11*	Localized traumatic opacities			H26.11*	Localized traumatic opacities			H26.11*	Localized traumatic opacities			H26.11*	Localized traumatic opacities			H26.11*	Localized traumatic opacities			H26.11*	Localized traumatic opacities			H26.11*	Localized traumatic opacities			H26.11*	Localized traumatic opacities			H26.11*	Localized traumatic opacities			H26.11*	Localized traumatic opacities			H26.11*	Localized traumatic opacities			H26.11*	Localized traumatic opacities			H26.11*	Localized traumatic opacities			H26.11*	Localized traumatic opacities			H26.11*	Localized traumatic opacities			H26.11*	Localized traumatic opacities			H26.11*	Localized traumatic opacities			H26.11*	Localized traumatic opacities			H26.11*	Localized traumatic opacities			H26.11*	Localized traumatic opacities			H26.11*	Localized traumatic opacities			H26.11*	Localized traumatic opacities			H26.11*	Localized traumatic opacities			H26.11*	Localized traumatic opacities			H26.11*	Localized traumatic opacities			H26.11*	Localized traumatic opacities			H26.11*	Localized traumatic opacities			H26.11*	Localized traumatic opacities			H26.11*	Localized traumatic opacities			H26.11*	Localized traumatic opacities			H26.11*	Localized traumatic opacities			H26.11*	Localized traumatic opacities			H26.11*	Localized traumatic opacities			H26.11*	Localized traumatic opacities			H26.11*	Localized traumatic opacities			H26.11*	Localized traumatic opacities			H26.11*	Localized traumatic opacities			H26.11*	Localized traumatic opacities			H26.11*	Localized traumatic opacities			H26.11*	Localized traumatic opacities			H26.11*	Localized traumatic opacities			H26.11*	Localized traumatic opacities			H26.11*	Localized traumatic opacities			H26.11*	Localized traumatic opacities			H26.11*	Localized traumatic opacities			H26.11*	Localized traumatic opacities			H26.11*	Localized traumatic opacities			H26.11*	Localized traumatic opacities			H26.11*	Localized traumatic opacities			H26.11*	Localized traumatic opacities			H26.11*	Localized traumatic opacities			H26.11*	Localized traumatic opacities			H26.11*	Localized traumatic opacities			H26.11*	Localized traumatic opacities			H26.11*	Localized traumatic opacities			H26.11*	Localized traumatic opacities			H26.11*	Localized traumatic opacities			H26.11*	Localized traumatic opacities			H26.11*	Localized traumatic opacities			H26.11*	Localized traumatic opacities			H26.11*	Localized traumatic opacities			H26.11*	Localized traumatic opacities			H26.11*	Localized traumatic opacities			H26.11*	Localized traumatic opacities			H26.11*	Localized traumatic opacities			H26.11*	Localized traumatic opacities			H26.11*	Localized traumatic opacities			H26.11*	Localized traumatic opacities			H26.11*	Localized traumatic opacities			H26.11*	Localized traumatic opacities			H26.11*	Localized traumatic opacities			H26.11*	Localized traumatic opacities			H26.11*	Localized traumatic opacities			H26.11*	Localized traumatic opacities			H26.11*	Localized traumatic opacities			H26.11*	Localized traumatic opacities			H26.11*	Localized traumatic opacities			H26.11*	Localized traumatic opacities			H26.11*	Localized traumatic opacities			H26.11*	Localized traumatic opacities			H26.11*	Localized traumatic opacities			H26.11*	Localized traumatic opacities			H26.11*	Localized traumatic opacities			H26.11*	Localized traumatic opacities			H26.11*	Localized traumatic opacities			H26.11*	Localized traumatic opacities			H26.11*	Localized traumatic opacities			H26.11*	Localized traumatic opacities			H26.11*	Localized traumatic opacities			H26.11*	Localized traumatic opacities			H26.11*	Localized traumatic opacities			H26.11*	Localized traumatic opacities			H26.11*	Localized traumatic opacities			H26.11*	Localized traumatic opacities			H26.11*	Localized traumatic opacities			H26.11*	Localized traumatic opacities			H26.11*	Localized traumatic opacities			H26.11*	Localized traumatic opacities			H26.11*	Localized traumatic opacities			H26.11*	Localized traumatic opacities			H26.11*	Localized traumatic opacities			H26.11*	Localized traumatic opacities			H26.11*	Localized traumatic opacities			H26.11*	Localized traumatic opacities			H26.11*	Localized traumatic opacities			H26.11*	Localized traumatic opacities			H26.11*	Localized traumatic opacities			H26.11*	Localized traumatic opacities			H26.11*	Localized traumatic opacities			H26.11*	Localized traumatic opacities			H26.11*	Localized traumatic opacities			H26.11*	Localized traumatic opacities			H26.11*	Localized traumatic opacities			H26.11*	Localized traumatic opacities			H26.11*	Localized traumatic opacities			H26.11*	Localized traumatic opacities			H26.11*	Localized traumatic opacities			H26.11*	Localized traumatic opacities			H26.11*	Localized traumatic opacities			H26.11*	Localized traumatic opacities			H26.11*	Localized traumatic opacities			H26.11*	Localized traumatic opacities			H26.11*	Localized traumatic opacities			H26.11*	Localized traumatic opacities			H26.11*	Localized traumatic opacities			H26.11*	Localized traumatic opacities			H26.11*	Localized traumatic opacities			H26.11*	Localized traumatic opacities			H26.11*	Localized traumatic opacities			H26.11*	Localized traumatic opacities			H26.11*	Localized traumatic opacities			H26.11*	Localized traumatic opacities			H26.11*	Localized traumatic opacities			H26.11*	Localized traumatic opacities			H26.11*	Localized traumatic opacities			H26.11*	Localized traumatic opacities			H26.11*	Localized traumatic opacities			H26.11*	Localized traumatic opacities			H26.11*	Localized traumatic opacities			H26.11*	Localized traumatic opacities			H26.11*	Localized traumatic opacities			H26.11*	Localized traumatic opacities			H26.11*	Localized traumatic opacities			H26.11*	Localized traumatic opacities			H26.11*	Localized traumatic opacities			H26.11*	Localized traumatic opacities			H26.11*	Localized traumatic opacities			H26.11*	Localized traumatic opacities			H26.11*	Localized traumatic opacities			H26.11*	Localized traumatic opacities			H26.11*	Localized traumatic opacities			H26.11*	Localized traumatic opacities			H26.11*	Localized traumatic opacities			H26.11*	Localized traumatic opacities			H26.11*	Localized traumatic opacities			H26.11*	Localized traumatic opacities			H26.11*	Localized traumatic opacities			H26.11*	Localized traumatic opacities			H26.11*	Localized traumatic opacities			H26.11*	Localized traumatic opacities			H26.11*	Localized traumatic opacities			H26.11*	Localized traumatic opacities			H26.11*	Localized traumatic opacities			H26.11*	Localized traumatic opacities			H26.11*	Localized traumatic opacities			H26.11*	Localized traumatic opacities			H26.11*	Localized traumatic opacities			H26.11*	Localized traumatic opacities			H26.11*	Localized traumatic opacities			H26.11*	Localized traumatic opacities			H26.11*	Localized traumatic opacities			H26.11*	Localized traumatic opacities			H26.11*	Localized traumatic opacities			H26.11*	Localized traumatic opacities			H26.11*	Localized traumatic opacities			H26.11*	Localized traumatic opacities			H26.11*	Localized traumatic opacities			H26.11*	Localized traumatic opacities			H26.11*	Localized traumatic opacities			H26.11*	Localized traumatic opacities			H26.11*	Localized traumatic opacities			H26.11*	Localized traumatic opacities			H26.11*	Localized traumatic opacities			H26.11*	Localized traumatic opacities			H26.11*	Localized traumatic opacities			H26.11*	Localized traumatic opacities			H26.11*	Localized traumatic opacities			H26.11*	Localized traumatic opacities			H26.11*	Localized traumatic opacities			H26.11*	Localized traumatic opacities			H26.11*	Localized traumatic opacities			H26.11*	Localized traumatic opacities			H26.11*	Localized traumatic opacities			H26.11*	Localized traumatic opacities			H26.11*	Localized traumatic opacities			H26.11*	Localized traumatic opacities			H26.11*	Localized traumatic opacities			H26.11*	Localized traumatic opacities			H26.11*	Localized traumatic opacities			H26.11*	Localized traumatic opacities			H26.11*	Localized traumatic opacities			H26.11*	Localized traumatic opacities			H26.11*	Localized traumatic opacities			H26.11*	Localized traumatic opacities			H26.11*	Localized traumatic opacities			H26.11*	Localized traumatic opacities			H26.11*	Localized traumatic opacities			H26.11*	Localized traumatic opacities			H26.11*	Localized traumatic opacities			H26.11*	Localized traumatic opacities			H26.11*	Localized traumatic opacities			H26.11*	Localized traumatic opacities			H26.11*	Localized traumatic opacities			H26.11*	Localized traumatic opacities			H26.11*	Localized traumatic opacities			H26.11*	Localized traumatic opacities			H26.11*	Localized traumatic opacities			H26.11*	Localized traumatic opacities			H26.11*	Localized traumatic opacities			H26.11*	Localized traumatic opacities			H26.11*	Localized traumatic opacities			H26.11*	Localized traumatic opacities			H26.11*	Localized traumatic opacities			H26.11*	Localized traumatic opacities			H26.11*	Localized traumatic opacities			H26.11*	Localized traumatic opacities			H26.11*	Localized traumatic opacities			H26.11*	Localized traumatic opacities			H26.11*	Localized traumatic opacities			H26.11*	Localized traumatic opacities			H26.11*	Localized traumatic opacities			H26.11*	Localized traumatic opacities			H26.11*	Localized traumatic opacities			H26.11*	Localized traumatic opacities			H26.11*	Localized traumatic opacities			H26.11*	Localized traumatic opacities			H26.11*	Localized traumatic opacities			H26.11*	Localized traumatic opacities			H26.11*	Localized traumatic opacities			H26.11*	Localized traumatic opacities			H26.11*	Localized traumatic opacities			H26.11*	Localized traumatic opacities			H26.11*	Localized traumatic opacities			H26.11*	Localized traumatic opacities			H26.11*	Localized traumatic opacities			H26.11*	Localized traumatic opacities			H26.11*	Localized traumatic opacities			H26.11*	Localized traumatic opacities			H26.11*	Localized traumatic opacities			H26.11*	Localized traumatic opacities			H26.11*	Localized traumatic opacities			H26.11*	Localized traumatic opacities			H26.11*	Localized traumatic opacities			H26.11*	Localized traumatic opacities			H26.11*	Localized traumatic opacities			H26.11*	Localized traumatic opacities			H26.11*	Localized traumatic opacities			H26.11*	Localized traumatic opacities			H26.11*	Localized traumatic opacities			H26.11*	Localized traumatic opacities			H26.11*	Localized traumatic opacities			H26.11*	Localized traumatic opacities			H26.11*	Localized traumatic opacities			H26.11*	Localized traumatic opacities			H26.11*	Localized traumatic opacities			H26.11*	Localized traumatic opacities			H26.11*	Localized traumatic opacities			H26.11*	Localized traumatic opacities			H26.11*	Localized traumatic opacities			H26.11*	Localized traumatic opacities			H26.11*	Localized traumatic opacities			H26.11*	Localized traumatic opacities			H26.11*	Localized traumatic opacities			H26.11*	Localized traumatic opacities			H26.11*	Localized traumatic opacities			H26.11*	Localized traumatic opacities			H26.11*	Localized traumatic opacities			H26.11*	Localized traumatic opacities			H26.11*	Localized traumatic opacities			H26.11*	Localized traumatic opacities			H26.11*	Localized traumatic opacities			H26.11*	Localized traumatic opacities			H26.11*	Localized traumatic opacities			H26.11*	Localized traumatic opacities			H26.11*	Localized traumatic opacities			H26.11*	Localized traumatic opacities			H26.11*	Localized traumatic opacities			H26.11*	Localized traumatic opacities			H26.11*	Localized traumatic opacities			H26.11*	Localized traumatic opacities			H26.11*	Localized traumatic opacities			H26.11*	Localized traumatic opacities			H26.11*	Localized traumatic opacities			H26.11*	Localized traumatic opacities			H26.11*	Localized traumatic opacities			H26.11*	Localized traumatic opacities			H26.11*	Localized traumatic opacities			H26.11*	Localized traumatic opacities			H26.11*	Localized traumatic opacities			H26.11*	Localized traumatic opacities			H26.11*	Localized traumatic opacities			H26.11*	Localized traumatic opacities			H26.11*	Localized traumatic opacities			H26.11*	Localized traumatic opacities			H26.11*	Localized traumatic opacities			H26.11*	Localized traumatic opacities			H26.11*	Localized traumatic opacities			H26.11*	Localized traumatic opacities			H26.11*	Localized traumatic opacities			H26.11*	Localized traumatic opacities			H26.11*	Localized traumatic opacities			H26.11*	Localized traumatic opacities			H26.11*	Localized traumatic opacities			H26.11*	Localized traumatic opacities			H26.11*	Localized traumatic opacities			H26.11*	Localized traumatic opacities			H26.11*	Localized traumatic opacities			H26.11*	Localized traumatic opacities			H26.11*	Localized traumatic opacities			H26.11*	Localized traumatic opacities			H26.11*	Localized traumatic opacities			H26.11*	Localized traumatic opacities			H26.11*	Localized traumatic opacities			H26.11*	Localized traumatic opacities			H26.11*	Localized traumatic opacities			H26.11*	Localized traumatic opacities			H26.11*	Localized traumatic opacities			H26.11*	Localized traumatic opacities			H26.11*	Localized traumatic opacities			H26.11*	Localized traumatic opacities			H26.11*	Localized traumatic opacities			H26.11*	Localized traumatic opacities			H26.11*	Localized traumatic opacities			H26.11*	Localized traumatic opacities			H26.11*	Localized traumatic opacities			H26.11*	Localized traumatic opacities			H26.11*	Localized traumatic opacities			H26.11*	Localized traumatic opacities			H26.11*	Localized traumatic opacities			H26.11*	Localized traumatic opacities			H26.11*	Localized traumatic opacities			H26.11*	Localized traumatic opacities			H26.11*	Localized traumatic opacities			H26.11*	Localized traumatic opacities			H26.11*	Localized traumatic opacities			H26.11*	Localized traumatic opacities			H26.11*	Localized traumatic opacities			H26.11*	Localized traumatic opacities			H26.11*	Localized traumatic opacities			H26.11*	Localized traumatic opacities			H26.11*	Localized traumatic opacities			H26.11*	Localized traumatic opacities			H26.11*	Localized traumatic opacities			H26.11*	Localized traumatic opacities			H26.11*	Localized traumatic opacities			H26.11*	Localized traumatic opacities			H26.11*	Localized traumatic opacities			H26.11*	Localized traumatic opacities			H26.11*	Localized traumatic opacities			H26.11*	Localized traumatic opacities			H26.11*	Localized traumatic opacities			H26.11*	Localized traumatic opacities			H26.11*	Localized traumatic opacities			H26.11*	Localized traumatic opacities			H26.11*	Localized traumatic opacities			H26.11*	Localized traumatic opacities			H26.11*	Localized traumatic opacities			H26.11*	Localized traumatic opacities			H26.11*	Localized traumatic opacities			H26.11*	Localized traumatic opacities			H26.11*	Localized traumatic opacities			H26.11*	Localized traumatic opacities			H26.11*	Localized traumatic opacities			H26.11*	Localized traumatic opacities			H26.11*	Localized traumatic opacities			H26.11*	Localized traumatic opacities			H26.11*	Localized traumatic opacities			H26.11*	Localized traumatic opacities			H26.11*	Localized traumatic opacities			H26.11*	Localized traumatic opacities			H26.11*	Localized traumatic opacities			H26.11*	Localized traumatic opacities			H26.11*	Localized traumatic opacities			H26.11*	Localized traumatic opacities			H26.11*	Localized traumatic opacities			H26.11*	Localized traumatic opacities			H26.11*	Localized traumatic opacities			H26.11*	Localized traumatic opacities			H26.11*	Localized traumatic opacities			H26.11*	Localized traumatic opacities			H26.11*	Localized traumatic opacities			H26.11*	Localized traumatic opacities			H26.11*	Localized traumatic opacities			H26.11*	Localized traumatic opacities			H26.11*	Localized traumatic opacities			H26.11*	Localized traumatic opacities			H26.11*	Localized traumatic opacities			H26.11*	Localized traumatic opacities			H26.11*	Localized traumatic opacities			H26.11*	Localized traumatic opacities			H26.11*	Localized traumatic opacities			H26.11*	Localized traumatic opacities			H26.11*	Localized traumatic opacities			H26.11*	Localized traumatic opacities			H26.11*	Localized traumatic opacities			H26.11*	Localized traumatic opacities			H26.11*	Localized traumatic opacities			H26.11*	Localized traumatic opacities			H26.11*	Localized traumatic opacities			H26.11*	Localized traumatic opacities			H26.11*	Localized traumatic opacities			H26.11*	Localized traumatic opacities			H26.11*	Localized traumatic opacities			H26.11*	Localized traumatic opacities			H26.11*	Localized traumatic opacities			H26.11*	Localized traumatic opacities			H26.11*	Localized traumatic opacities			H26.11*	Localized traumatic opacities			H26.11*	Localized traumatic opacities			H26.11*	Localized traumatic opacities			H26.11*	Localized traumatic opacities			H26.11*	Localized traumatic opacities			H26.11*	Localized traumatic opacities			H26.11*	Localized traumatic opacities			H26.11*	Localized traumatic opacities			H26.11*	Localized traumatic opacities			H26.11*	Localized traumatic opacities			H26.11*	Localized traumatic opacities			H26.11*	Localized traumatic opacities			H26.11*	Localized traumatic opacities			H26.11*	Localized traumatic opacities			H26.11*	Localized traumatic opacities			H26.11*	Localized traumatic opacities			H26.11*	Localized traumatic opacities			H26.11*	Localized traumatic opacities			H26.11*	Localized traumatic opacities			H26.11*	Localized traumatic opacities			H26.11*	Localized traumatic opacities			H26.11*	Localized traumatic opacities			H26.11*	Localized traumatic opacities			H26.11*	Localized traumatic opacities			H26.11*	Localized traumatic opacities			H26.11*	Localized traumatic opacities			H26.11*	Localized traumatic opacities			H26.11*	Localized traumatic opacities			H26.11*	Localized traumatic opacities			H26.11*	Localized traumatic opacities			H26.11*	Localized traumatic opacities			H26.11*	Localized traumatic opacities			H26.11*	Localized traumatic opacities			H26.11*	Localized traumatic opacities			H26.11*	Localized traumatic opacities			H26.11*	Localized traumatic opacities			H26.11*	Localized traumatic opacities			H26.11*	Localized traumatic opacities			H26.11*	Localized traumatic opacities			H26.11*	Localized traumatic opacities			H26.11*	Localized traumatic opacities			H26.11*	Localized traumatic opacities			H26.11*	Localized traumatic opacities			H26.11*	Localized traumatic opacities			H26.11*	Localized traumatic opacities			H26.11*	Localized traumatic opacities			H26.11*	Localized traumatic opacities			H26.11*	Localized traumatic opacities			H26.11*	Localized traumatic opacities			H26.11*	Localized traumatic opacities			H26.11*	Localized traumatic opacities			H26.11*	Localized traumatic opacities			H26.11*	Localized traumatic opacities			H26.11*	Localized traumatic opacities			H26.11*	Localized traumatic opacities			H26.11*	Localized traumatic opacities			H26.11*	Localized traumatic opacities			H26.11*	Localized traumatic opacities			H26.11*	Localized traumatic opacities			H26.11*	Localized traumatic opacities			H26.11*	Localized traumatic opacities			H26.11*	Localized traumatic opacities			H26.11*	Localized traumatic opacities			H26.11*	Localized traumatic opacities			H26.11*	Localized traumatic opacities			H26.11*	Localized traumatic opacities			H26.11*	Localized traumatic opacities			H26.11*	Localized traumatic opacities			H26.11*	Localized traumatic opacities			H26.11*	Localized traumatic opacities			H26.11*	Localized traumatic opacities			H26.11*	Localized traumatic opacities			H26.11*	Localized traumatic opacities			H26.11*	Localized traumatic opacities			H26.11*	Localized traumatic opacities			H26.11*	Localized traumatic opacities			H26.11*	Localized traumatic opacities			H26.11*	Localized traumatic opacities			H26.11*	Localized traumatic opacities			H26.11*	Localized traumatic opacities			H26.11*	Localized traumatic opacities			H26.11*	Localized traumatic opacities			H26.11*	Localized traumatic opacities			H26.11*	Localized traumatic opacities			H26.11*	Localized traumatic opacities			H26.11*	Localized traumatic opacities			H26.11*	Localized traumatic opacities			H26.11*	Localized traumatic opacities			H26.11*	Localized traumatic opacities			H26.11*	Localized traumatic opacities			H26.11*	Localized traumatic opacities			H26.11*	Localized traumatic opacities			H26.11*	Localized traumatic opacities			H26.11*	Localized traumatic opacities			H26.11*	Localized traumatic opacities			H26.11*	Localized traumatic opacities			H26.11*	Localized traumatic opacities			H26.11*	Localized traumatic opacities			H26.11*	Localized traumatic opacities			H26.11*	Localized traumatic opacities			H26.11*	Localized traumatic opacities			H26.11*	Localized traumatic opacities			H26.11*	Localized traumatic opacities			H26.11*	Localized traumatic opacities			H26.11*	Localized traumatic opacities			H26.11*	Localized traumatic opacities			H26.11*	Localized traumatic opacities			H26.11*	Localized traumatic opacities			H26.11*	Localized traumatic opacities			H26.11*	Localized traumatic opacities			H26.11*	Localized traumatic opacities			H26.11*	Localized traumatic opacities			H26.11*	Localized traumatic opacities			H26.11*	Localized traumatic opacities			H26.11*	Localized traumatic opacities			H26.11*	Localized traumatic opacities			H26.11*	Localized traumatic opacities			H26.11*	Localized traumatic opacities			H26.11*	Localized traumatic opacities			H26.11*	Localized traumatic opacities			H26.11*	Localized traumatic opacities			H26.11*	Localized traumatic opacities			H26.11*	Localized traumatic opacities			H26.11*	Localized traumatic opacities			H26.11*	Localized traumatic opacities			H26.11*	Localized traumatic opacities			H26.11*	Localized traumatic opacities			H26.11*	Localized traumatic opacities			H26.11*	Localized traumatic opacities			H26.11*	Localized traumatic opacities			H26.11*	Localized traumatic opacities			H26.11*	Localized traumatic opacities			H26.11*	Localized traumatic opacities			H26.11*	Localized traumatic opacities			H26.11*	Localized traumatic opacities			H26.11*	Localized traumatic opacities			H26.11*	Localized traumatic opacities			H26.11*	Localized traumatic opacities			H26.11*	Localized traumatic opacities			H26.11*	Localized traumatic opacities			H26.11*	Localized traumatic opacities			H26.11*	Localized traumatic opacities			H26.11*	Localized traumatic opacities			H26.11*	Localized traumatic opacities			H26.11*	Localized traumatic opacities			H26.11*	Localized traumatic opacities			H26.11*	Localized traumatic opacities			H26.11*	Localized traumatic opacities			H26.11*	Localized traumatic opacities			H26.11*	Localized traumatic opacities			H26.11*	Localized traumatic opacities			H26.11*	Localized traumatic opacities			H26.11*	Localized traumatic opacities			H26.11*	Localized traumatic opacities			H26.11*	Localized traumatic opacities			H26.11*	Localized traumatic opacities			H26.11*	Localized traumatic opacities			H26.11*	Localized traumatic opacities			H26.11*	Localized traumatic opacities			H26.11*	Localized traumatic opacities			H26.11*	Localized traumatic opacities			H26.11*	Localized traumatic opacities			H26.11*	Localized traumatic opacities			H26.11*	Localized traumatic opacities			H26.11*	Localized traumatic opacities			H26.11*	Localized traumatic opacities			H26.11*	Localized traumatic opacities			H26.11*	Localized traumatic opacities			H26.11*	Localized traumatic opacities			H26.11*	Localized traumatic opacities			H26.11*	Localized traumatic opacities			H26.11*	Localized traumatic opacities			H26.11*	Localized traumatic opacities			H26.11*	Localized traumatic opacities			H26.11*	Localized traumatic opacities			H26.11*	Localized traumatic opacities			H26.11*	Localized traumatic opacities			H26.11*	Localized traumatic opacities			H26.11*	Localized traumatic opacities			H26.11*	Localized traumatic opacities			H26.11*	Localized traumatic opacities			H26.11*	Localized traumatic opacities			H26.11*	Localized traumatic opacities			H26.11*	Localized traumatic opacities			H26.11*	Localized traumatic opacities			H26.11*	Localized traumatic opacities			H26.11*	Localized traumatic opacities			H26.11*	Localized traumatic opacities			H26.11*	Localized traumatic opacities			H26.11*	Localized traumatic opacities			H26.11*	Localized traumatic opacities			H26.11*	Localized traumatic opacities			H26.11*	Localized traumatic opacities			H26.11*	Localized traumatic opacities			H26.11*	Localized traumatic opacities			H26.11*	Localized traumatic opacities			H26.11*	Localized traumatic opacities			H26.11*	Localized traumatic opacities			H26.11*	Localized traumatic opacities			H26.11*	Localized traumatic opacities			H26.11*	Localized traumatic opacities			H26.11*	Localized traumatic opacities			H26.11*	Localized traumatic opacities			H26.11*	Localized traumatic opacities			H26.11*	Localized traumatic opacities			H26.11*	Localized traumatic opacities			H26.11*	Localized traumatic opacities			H26.11*	Localized traumatic opacities			H26.11*	Localized traumatic opacities			H26.11*	Localized traumatic opacities			H26.11*	Localized traumatic opacities			H26.11*	Localized traumatic opacities			H26.11*	Localized traumatic opacities			H26.11*	Localized traumatic opacities			H26.11*	Localized traumatic opacities			H26.11*	Localized traumatic opacities			H26.11*	Localized traumatic opacities			H26.11*	Localized traumatic opacities			H26.11*	Localized traumatic opacities			H26.11*	Localized traumatic opacities			H26.11*	Localized traumatic opacities			H26.11*	Localized traumatic opacities			H26.11*	Localized traumatic opacities			H26.11*	Localized traumatic opacities			H26.11*	Localized traumatic opacities			H26.11*	Localized traumatic opacities			H26.11*	Localized traumatic opacities			H26.11*	Localized traumatic opacities			H26.11*	Localized traumatic opacities			H26.11*	Localized traumatic opacities			H26.11*	Localized traumatic opacities			H26.11*	Localized traumatic opacities			H26.11*	Localized traumatic opacities			H26.11*	Localized traumatic opacities			H26.11*	Localized traumatic opacities			H26.11*	Localized traumatic opacities			H26.11*	Localized traumatic opacities			H26.11*	Localized traumatic opacities			H26.11*	Localized traumatic opacities			H26.11*	Localized traumatic opacities			H26.11*	Localized traumatic opacities			H26.11*	Localized traumatic opacities			H26.11*	Localized traumatic opacities			H26.11*	Localized traumatic opacities			H26.11*	Localized traumatic opacities			H26.11*	Localized traumatic opacities			H26.11*	Localized traumatic opacities			H26.11*	Localized traumatic opacities			H26.11*	Localized traumatic opacities			H26.11*	Localized traumatic opacities			H26.11*	Localized traumatic opacities			H26.11*	Localized traumatic opacities			H26.11*	Localized traumatic opacities			H26.11*	Localized traumatic opacities			H26.11*	Localized traumatic opacities			H26.11*	Localized traumatic opacities			H26.11*	Localized traumatic opacities			H26.11*	Localized traumatic opacities			H26.11*	Localized traumatic opacities			H26.11*	Localized traumatic opacities			H26.11*	Localized traumatic opacities			H26.11*	Localized traumatic opacities			H26.11*	Localized traumatic opacities			H26.11*	Localized traumatic opacities			H26.11*	Localized traumatic opacities			H26.11*	Localized traumatic opacities			H26.11*	Localized traumatic opacities			H26.11*	Localized traumatic opacities			H26.11*	Localized traumatic opacities			H26.11*	Localized traumatic opacities			H26.11*	Localized traumatic opacities			H26.11*	Localized traumatic opacities			H26.11*	Localized traumatic opacities			H26.11*	Localized traumatic opacities			H26.11*	Localized traumatic opacities			H26.11*	Localized traumatic opacities			H26.11*	Localized traumatic opacities			H26.11*	Localized traumatic opacities			H26.11*	Localized traumatic opacities			H26.11*	Localized traumatic opacities			H26.11*	Localized traumatic opacities			H26.11*	Localized traumatic opacities			H26.11*	Localized traumatic opacities			H26.11*	Localized traumatic opacities			H26.11*	Localized traumatic opacities			H26.11*	Localized traumatic opacities			H26.11*	Localized traumatic opacities			H26.11*	Localized traumatic opacities			H26.11*	Localized traumatic opacities			H26.11*	Localized traumatic opacities			H26.11*	Localized traumatic opacities			H26.11*	Localized traumatic opacities			H26.11*	Localized traumatic opacities			H26.11*	Localized traumatic opacities			H26.11*	Localized traumatic opacities			H26.11*	Localized traumatic opacities			H26.11*	Localized traumatic opacities			H26.11*	Localized traumatic opacities			H26.11*	Localized traumatic opacities			H26.11*	Localized traumatic opacities			H26.11*	Localized traumatic opacities			H26.11*	Localized traumatic opacities			H26.11*	Localized traumatic opacities			H26.11*	Localized traumatic opacities			H26.11*	Localized traumatic opacities			H26.11*	Localized traumatic opacities			H26.11*	Localized traumatic opacities			H26.11*	Localized traumatic opacities			H26.11*	Localized traumatic opacities			H26.11*	Localized traumatic opacities			H26.11*	Localized traumatic opacities			H26.11*	Localized traumatic opacities			H26.11*	Localized traumatic opacities			H26.11*	Localized traumatic opacities			H26.11*	Localized traumatic opacities			H26.11*	Localized traumatic opacities			H26.11*	Localized traumatic opacities			H26.11*	Localized traumatic opacities			H26.11*	Localized traumatic opacities			H26.11*	Localized traumatic opacities			H26.11*	Localized traumatic opacities			H26.11*	Localized traumatic opacities			H26.11*	Localized traumatic opacities			H26.11*	Localized traumatic opacities			H26.11*	Localized traumatic opacities			H26.11*	Localized traumatic opacities			H26.11*	Localized traumatic opacities			H26.11*	Localized traumatic opacities			H26.11*	Localized traumatic opacities			H26.11*	Localized traumatic opacities			H26.11*	Localized traumatic opacities			H26.11*	Localized traumatic opacities			H26.11*	Localized traumatic opacities			H26.11*	Localized traumatic opacities			H26.11*	Localized traumatic opacities			H26.11*	Localized traumatic opacities			H26.11*	Localized traumatic opacities			H26.11*	Localized traumatic opacities			H26.11*	Localized traumatic opacities			H26.11*	Localized traumatic opacities			H26.11*	Localized traumatic opacities			H26.11*	Localized traumatic opacities			H26.11*	Localized traumatic opacities			H26.11*	Localized traumatic opacities			H26.11*	Localized traumatic opacities			H26.11*	Localized traumatic opacities			H26.11*	Localized traumatic opacities			H26.11*	Localized traumatic opacities			H26.11*	Localized traumatic opacities			H26.11*	Localized traumatic opacities			H26.11*	Localized traumatic opacities			H26.11*	Localized traumatic opacities			H26.11*	Localized traumatic opacities			H26.11*	Localized traumatic opacities			H26.11*	Localized traumatic opacities			H26.11*	Localized traumatic opacities			H26.11*	Localized traumatic opacities			H26.11*	Localized traumatic opacities			H26.11*	Localized traumatic opacities			H26.11*	Localized traumatic opacities			H26.11*	Localized traumatic opacities			H26.11*	Localized traumatic opacities			H26.11*	Localized traumatic opacities			H26.11*	Localized traumatic opacities			H26.11*	Localized traumatic opacities			H26.11*	Localized traumatic opacities			H26.11*	Localized traumatic opacities			H26.11*	Localized traumatic opacities			H26.11*	Localized traumatic opacities			H26.11*	Localized traumatic opacities			H26.11*	Localized traumatic opacities			H26.11*	Localized traumatic opacities			H26.11*	Localized traumatic opacities			H26.11*	Localized traumatic opacities			H26.11*	Localized traumatic opacities			H26.11*	Localized traumatic opacities			H26.11*	Localized traumatic opacities			H26.11*	Localized traumatic opacities			H26.11*	Localized traumatic opacities			H26.11*	Localized traumatic opacities			H26.11*	Localized traumatic opacities			H26.11*	Localized traumatic opacities			H26.11*	Localized traumatic opacities			H26.11*	Localized traumatic opacities			H26.11*	Localized traumatic opacities			H26.11*	Localized traumatic opacities			H26.11*	Localized traumatic opacities			H26.11*	Localized traumatic opacities			H26.11*	Localized traumatic opacities			H26.11*	Localized traumatic opacities			H26.11*	Localized traumatic opacities			H26.11*	Localized traumatic opacities			H26.11*	Localized traumatic opacities			H26.11*	Localized traumatic opacities			H26.11*	Localized traumatic opacities			H26.11*	Localized traumatic opacities			H26.11*	Localized traumatic opacities			H26.11*	Localized traumatic opacities			H26.11*	Localized traumatic opacities			H26.11*	Localized traumatic opacities			H26.11*	Localized traumatic opacities			H26.11*	Localized traumatic opacities			H26.11*	Localized traumatic opacities			H26.11*	Localized traumatic opacities			H26.11*	Localized traumatic opacities			H26.11*	Localized traumatic opacities			H26.11*	Localized traumatic opacities			H26.11*	Localized traumatic opacities			H26.11*	Localized traumatic opacities			H26.11*	Localized traumatic opacities			H26.11*	Localized traumatic opacities			H26.11*	Localized traumatic opacities			H26.11*	Localized traumatic opacities			H26.11*	Localized traumatic opacities			H26.11*	Localized traumatic opacities			H26.11*	Localized traumatic opacities			H26.11*	Localized traumatic opacities			H26.11*	Localized traumatic opacities			H26.11*	Localized traumatic opacities			H26.11*	Localized traumatic opacities			H26.11*	Localized traumatic opacities			H26.11*	Localized traumatic opacities			H26.11*	Localized traumatic opacities			H26.11*	Localized traumatic opacities			H26.11*	Localized traumatic opacities			H26.11*	Localized traumatic opacities			H26.11*	Localized traumatic opacities			H26.11*	Localized traumatic opacities			H26.11*	Localized traumatic opacities			H26.11*	Localized traumatic opacities			H26.11*	Localized traumatic opacities			H26.11*	Localized traumatic opacities			H26.11*	Localized traumatic opacities			H26.11*	Localized traumatic opacities			H26.11*	Localized traumatic opacities			H26.11*	Localized traumatic opacities			H26.11*	Localized traumatic opacities			H26.11*	Localized traumatic opacities			H26.11*	Localized traumatic opacities			H26.11*	Localized traumatic opacities			H26.11*	Localized traumatic opacities			H26.11*	Localized traumatic opacities			H26.11*	Localized traumatic opacities			H26.11*	Localized traumatic opacities			H26.11*	Localized traumatic opacities			H26.11*	Localized traumatic opacities			H26.11*	Localized traumatic opacities			H26.11*	Localized traumatic opacities			H26.11*	Localized traumatic opacities			H26.11*	Localized traumatic opacities			H26.11*	Localized traumatic opacities			H26.11*	Localized traumatic opacities			H26.11*	Localized traumatic opacities			H26.11*	Localized traumatic opacities			H26.11*	Localized traumatic opacities			H26.11*	Localized traumatic opacities			H26.11*	Localized traumatic opacities			H26.11*	Localized traumatic opacities			H26.11*	Localized traumatic opacities			H26.11*	Localized traumatic opacities			H26.11*	Localized traumatic opacities			H26.11*	Localized traumatic opacities			H26.11*	Localized traumatic opacities			H26.11*	Localized traumatic opacities			H26.11*	Localized traumatic opacities			H26.11*	Localized traumatic opacities			H26.11*	Localized traumatic opacities			H26.11*	Localized traumatic opacities			H26.11*	Localized traumatic opacities			H26.11*	Localized traumatic opacities			H26.11*	Localized traumatic opacities			H26.11*	Localized traumatic opacities			H26.11*	Localized traumatic opacities			H26.11*	Localized traumatic opacities			H26.11*	Localized traumatic opacities			H26.11*	Localized traumatic opacities			H26.11*	Localized traumatic opacities			H26.11*	Localized traumatic opacities			H26.11*	Localized traumatic opacities			H26.11*	Localized traumatic opacities			H26.11*	Localized traumatic opacities			H26.11*	Localized traumatic opacities			H26.11*	Localized traumatic opacities			H26.11*	Localized traumatic opacities			H26.11*	Localized traumatic opacities			H26.11*	Localized traumatic opacities			H26.11*	Localized traumatic opacities			H26.11*	Localized traumatic opacities			H26.11*	Localized traumatic opacities			H26.11*	Localized traumatic opacities			H26.11*	Localized traumatic opacities			H26.11*	Localized traumatic opacities			H26.11*	Localized traumatic opacities			H26.11*	Localized traumatic opacities			H26.11*	Localized traumatic opacities			H26.11*	Localized traumatic opacities			H26.11*	Localized traumatic opacities			H26.11*	Localized traumatic opacities			H26.11*	Localized traumatic opacities			H26.11*	Localized traumatic opacities			H26.11*	Localized traumatic opacities			H26.11*	Localized traumatic opacities			H26.11*	Localized traumatic opacities			H26.11*	Localized traumatic opacities			H26.11*	Localized traumatic opacities			H26.11*	Localized traumatic opacities			H26.11*	Localized traumatic opacities			H26.11*	Localized traumatic opacities			H26.11*	Localized traumatic opacities			H26.11*	Localized traumatic opacities			H26.11*	Localized traumatic opacities			H26.11*	Localized traumatic opacities			H26.11*	Localized traumatic opacities			H26.11*	Localized traumatic opacities			H26.11*	Localized traumatic opacities			H26.11*	Localized traumatic opacities			H26.11*	Localized traumatic opacities			H26.11*	Localized traumatic opacities			H26.11*	Localized traumatic opacities			H26.11*	Localized traumatic opacities			H26.11*	Localized traumatic opacities			H26.11*	Localized traumatic opacities			H26.11*	Localized traumatic opacities			H26.11*	Localized traumatic opacities			H26.11*	Localized traumatic opacities			H26.11*	Localized traumatic opacities			H26.11*	Localized traumatic opacities			H26.11*	Localized traumatic opacities			H26.11*	Localized traumatic opacities			H26.11*	Localized traumatic opacities			H26.11*	Localized traumatic opacities			H26.11*	Localized traumatic opacities			H26.11*	Localized traumatic opacities			H26.11*	Localized traumatic opacities			H26.11*	Localized traumatic opacities			H26.11*	Localized traumatic opacities			H26.11*	Localized traumatic opacities			H26.11*	Localized traumatic opacities			H26.11*	Localized traumatic opacities			H26.11*	Localized traumatic opacities			H26.11*	Localized traumatic opacities			H26.11*	Localized traumatic opacities			H26.11*	Localized traumatic opacities			H26.11*	Localized traumatic opacities			H26.11*	Localized traumatic opacities			H26.11*	Localized traumatic opacities			H26.11*	Localized traumatic opacities			H26.11*	Localized traumatic opacities			H26.11*	Localized traumatic opacities			H26.11*	Localized traumatic opacities			H26.11*	Localized traumatic opacities			H26.11*	Localized traumatic opacities			H26.11*	Localized traumatic opacities			H26.11*	Localized traumatic opacities			H26.11*	Localized traumatic opacities			H26.11*	Localized traumatic opacities			H26.11*	Localized traumatic opacities			H26.11*	Localized traumatic opacities			H26.11*	Localized traumatic opacities			H26.11*	Localized traumatic opacities			H26.11*	Localized traumatic opacities			H26.11*	Localized traumatic opacities			H26.11*	Localized traumatic opacities			H26.11*	Localized traumatic opacities			H26.11*	Localized traumatic opacities			H26.11*	Localized traumatic opacities			H26.11*	Localized traumatic opacities			H26.11*	Localized traumatic opacities			H26.11*	Localized traumatic opacities			H26.11*	Localized traumatic opacities			H26.11*	Localized traumatic opacities			H26.11*	Localized traumatic opacities			H26.11*	Localized traumatic opacities			H26.11*	Localized traumatic opacities			H26.11*	Localized traumatic opacities			H26.11*	Localized traumatic opacities			H26.11*	Localized traumatic opacities			H26.11*	Localized traumatic opacities			H26.11*	Localized traumatic opacities			H26.11*	Localized traumatic opacities			H26.11*	Localized traumatic opacities			H26.11*	Localized traumatic opacities			H26.11*	Localized traumatic opacities			H26.11*	Localized traumatic opacities			H26.11*	Localized traumatic opacities			H26.11*	Localized traumatic opacities			H26.11*	Localized traumatic opacities			H26.11*	Localized traumatic opacities			H26.11*	Localized traumatic opacities			H26.11*	Localized traumatic opacities			H26.11*	Localized traumatic opacities			H26.11*	Localized traumatic opacities			H26.11*	Localized traumatic opacities			H26.11*	Localized traumatic opacities			H26.11*	Localized traumatic opacities			H26.11*	Localized traumatic opacities			H26.11*	Localized traumatic opacities			H26.11*	Localized traumatic opacities			H26.11*	Localized traumatic opacities			H26.11*	Localized traumatic opacities			H26.11*	Localized traumatic opacities			H26.11*	Localized traumatic opacities			H26.11*	Localized traumatic opacities			H26.11*	Localized traumatic opacities			H26.11*	Localized traumatic opacities			H26.11*	Localized traumatic opacities			H26.11*	Localized traumatic opacities			H26.11*	Localized traumatic opacities			H26.11*	Localized traumatic opacities			H26.11*	Localized traumatic opacities			H26.11*	Localized traumatic opacities			H26.11*	Localized traumatic opacities			H26.11*	Localized traumatic opacities			H26.11*	Localized traumatic opacities			H26.11*	Localized traumatic opacities			H26.11*	Localized traumatic opacities			H26.11*	Localized traumatic opacities			H26.11*	Localized traumatic opacities			H26.11*	Localized traumatic opacities			H26.11*	Localized traumatic opacities			H26.11*	Localized traumatic opacities			H26.11*	Localized traumatic opacities			H26.11*	Localized traumatic opacities			H26.11*	Localized traumatic opacities			H26.11*	Localized traumatic opacities			H26.11*	Localized traumatic opacities			H26.11*	Localized traumatic opacities			H26.11*	Localized traumatic opacities			H26.11*	Localized traumatic opacities			H26.11*	Localized traumatic opacities			H26.11*	Localized traumatic opacities			H26.11*	Localized traumatic opacities			H26.11*	Localized traumatic opacities			H26.11*	Localized traumatic opacities			H26.11*	Localized traumatic opacities			H26.11*	Localized traumatic opacities			H26.11*	Localized traumatic opacities			H26.11*	Localized traumatic opacities			H26.11*	Localized traumatic opacities			H26.11*	Localized traumatic opacities			H26.11*	Localized traumatic opacities			H26.11*	Localized traumatic opacities			H26.11*	Localized traumatic opacities			H26.11*	Localized traumatic opacities			H26.11*	Localized traumatic opacities			H26.11*	Localized traumatic opacities			H26.11*	Localized traumatic opacities			H26.11*	Localized traumatic opacities			H26.11*	Localized traumatic opacities			H26.11*	Localized traumatic opacities			H26.11*	Localized traumatic opacities			H26.11*	Localized traumatic opacities			H26.11*	Localized traumatic opacities			H26.11*	Localized traumatic opacities			H26.11*	Localized traumatic opacities			H26.11*	Localized traumatic opacities			H26.11*	Localized traumatic opacities			H26.11*	Localized traumatic opacities			H26.11*	Localized traumatic opacities			H26.11*	Localized traumatic opacities			H26.11*	Localized traumatic opacities			H26.11*	Localized traumatic opacities			H26.11*	Localized traumatic opacities			H26.11*	Localized traumatic opacities			H26.11*	Localized traumatic opacities			H26.11*	Localized traumatic opacities			H26.11*	Localized traumatic opacities			H26.11*	Localized traumatic opacities			H26.11*	Localized traumatic opacities			H26.11*	Localized traumatic opacities			H26.11*	Localized traumatic opacities			H26.11*	Localized traumatic opacities			H26.11*	Localized traumatic opacities			H26.11*	Localized traumatic opacities			H26.11*	Localized traumatic opacities			H26.11*	Localized traumatic opacities			H26.11*	Localized traumatic opacities			H26.11*	Localized traumatic opacities			H26.11*	Localized traumatic opacities			H26.11*	Localized traumatic opacities			H26.11*	Localized traumatic opacities			H26.11*	Localized traumatic opacities			H26.11*	Localized traumatic opacities			H26.11*	Localized traumatic opacities			H26.11*	Localized traumatic opacities			H26.11*	Localized traumatic opacities			H26.11*	Localized traumatic opacities			H26.11*	Localized traumatic opacities			H26.11*	Localized traumatic opacities			H26.11*	Localized traumatic opacities			H26.11*	Localized traumatic opacities			H26.11*	Localized traumatic opacities			H26.11*	Localized traumatic opacities			H26.11*	Localized traumatic opacities			H26.11*	Localized traumatic opacities			H26.11*	Localized traumatic opacities			H26.11*	Localized traumatic opacities			H26.11*	Localized traumatic opacities			H26.11*	Localized traumatic opacities			H26.11*	Localized traumatic opacities			H26.11*	Localized traumatic opacities			H26.11*	Localized traumatic opacities			H26.11*	Localized traumatic opacities			H26.11*	Localized traumatic opacities			H26.11*	Localized traumatic opacities			H26.11*	Localized traumatic opacities			H26.11*	Localized traumatic opacities			H26.11*	Localized traumatic opacities			H26.11*	Localized traumatic opacities			H26.11*	Localized traumatic opacities			H26.11*	Localized traumatic opacities			H26.11*	Localized traumatic opacities			H26.11*	Localized traumatic opacities			H26.11*	Localized traumatic opacities			H26.11*	Localized traumatic opacities			H26.11*	Localized traumatic opacities			H26.11*	Localized traumatic opacities			H26.11*	Localized traumatic opacities			H26.11*	Localized traumatic opacities			H26.11*	Localized traumatic opacities			H26.11*	Localized traumatic opacities			H26.11*	Localized traumatic opacities			H26.11*	Localized traumatic opacities			H26.11*	Localized traumatic opacities			H26.11*	Localized traumatic opacities			H26.11*	Localized traumatic opacities			H26.11*	Localized traumatic opacities			H26.11*	Localized traumatic opacities			H26.11*	Localized traumatic opacities			H26.11*	Localized traumatic opacities			H26.11*	Localized traumatic opacities			H26.11*	Localized traumatic opacities			H26.11*	Localized traumatic opacities			H26.11*	Localized traumatic opacities			H26.11*	Localized traumatic opacities			H26.11*	Localized traumatic opacities			H26.11*	Localized traumatic opacities			H26.11*	Localized traumatic opacities			H26.11*	Localized traumatic opacities			H26.11*	Localized traumatic opacities			H26.11*	Localized traumatic opacities			H26.11*	Localized traumatic opacities			H26.11*	Localized traumatic opacities			H26.11*	Localized traumatic opacities			H26.11*	Localized traumatic opacities			H26.11*	Localized traumatic opacities			H26.11*	Localized traumatic opacities			H26.11*	Localized traumatic opacities			H26.11*	Localized traumatic opacities			H26.11*	Localized traumatic opacities			H26.11*	Localized traumatic opacities			H26.11*	Localized traumatic opacities			H26.11*	Localized traumatic opacities			H26.11*	Localized traumatic opacities			H26.11*	Localized traumatic opacities			H26.11*	Localized traumatic opacities			H26.11*	Localized traumatic opacities			H26.11*	Localized traumatic opacities			H26.11*	Localized traumatic opacities			H26.11*	Localized traumatic opacities			H26.11*	Localized traumatic opacities			H26.11*	Localized traumatic opacities			H26.11*	Localized traumatic opacities			H26.11*	Localized traumatic opacities			H26.11*	Localized traumatic opacities			H26.11*	Localized traumatic opacities			H26.11*	Localized traumatic opacities			H26.11*	Localized traumatic opacities			H26.11*	Localized traumatic opacities			H26.11*	Localized traumatic opacities			H26.11*	Localized traumatic opacities			H26.11*	Localized traumatic opacities			H26.11*	Localized traumatic opacities			H26.11*	Localized traumatic opacities			H26.11*	Localized traumatic opacities			H26.11*	Localized traumatic opacities			H26.11*	Localized traumatic opacities			H26.11*	Localized traumatic opacities			H26.11*	Localized traumatic opacities			H26.11*	Localized traumatic opacities			H26.11*	Localized traumatic opacities			H26.11*	Localized traumatic opacities			H26.11*	Localized traumatic opacities			H26.11*	Localized traumatic opacities			H26.11*	Localized traumatic opacities			H26.11*	Localized traumatic opacities			H26.11*	Localized traumatic opacities			H26.11*	Localized traumatic opacities			H26.11*	Localized traumatic opacities			H26.11*	Localized traumatic opacities			H26.11*	Localized traumatic opacities			H26.11*	Localized traumatic opacities			H26.11*	Localized traumatic opacities			H26.11*	Localized traumatic opacities			H26.11*	Localized traumatic opacities			H26.11*	Localized traumatic opacities			H26.11*	Localized traumatic opacities			H26.11*	Localized traumatic opacities			H26.11*	Localized traumatic opacities			H26.11*	Localized traumatic opacities			H26.11*	Localized traumatic opacities			H26.11*	Localized traumatic opacities			H26.11*	Localized traumatic opacities			H26.11*	Localized traumatic opacities			H26.11*	Localized traumatic opacities			H26.11*	Localized traumatic opacities			H26.11*	Localized traumatic opacities			H26.11*	Localized traumatic opacities			H26.11*	Localized traumatic opacities			H26.11*	Localized traumatic opacities			H26.11*	Localized traumatic opacities			H26.11*	Localized traumatic opacities			H26.11*	Localized traumatic opacities			H26.11*	Localized traumatic opacities			H26.11*	Localized traumatic opacities			H26.11*	Localized traumatic opacities			H26.11*	Localized traumatic opacities			H26.11*	Localized traumatic opacities			H26.11*	Localized traumatic opacities			H26.11*	Localized traumatic opacities			H26.11*	Localized traumatic opacities			H26.11*	Localized traumatic opacities			H26.11*	Localized traumatic opacities			H26.11*	Localized traumatic opacities			H26.11*	Localized traumatic opacities			H26.11*	Localized traumatic opacities			H26.11*	Localized traumatic opacities			H26.11*	Localized traumatic opacities			H26.11*	Localized traumatic opacities			H26.11*	Localized traumatic opacities			H26.11*	Localized traumatic opacities			H26.11*	Localized traumatic opacities			H26.11*	Localized traumatic opacities			H26.11*	Localized traumatic opacities			H26.11*	Localized traumatic opacities			H26.11*	Localized traumatic opacities			H26.11*	Localized traumatic opacities			H26.11*	Localized traumatic opacities			H26.11*	Localized traumatic opacities			H26.11*	Localized traumatic opacities			H26.11*	Localized traumatic opacities			H26.11*	Localized traumatic opacities			H26.11*	Localized traumatic opacities			H26.11*	Localized traumatic opacities			H26.11*	Localized traumatic opacities			H26.11*	Localized traumatic opacities			H26.11*	Localized traumatic opacities			H26.11*	Localized traumatic opacities			H26.11*	Localized traumatic opacities			H26.11*	Localized traumatic opacities			H26.11*	Localized traumatic opacities			H26.11*	Localized traumatic opacities			H26.11*	Localized traumatic opacities			H26.11*	Localized traumatic opacities			H26.11*	Localized traumatic opacities			H26.11*	Localized traumatic opacities			H26.11*	Localized traumatic opacities			H26.11*	Localized traumatic opacities			H26.11*	Localized traumatic opacities			H26.11*	Localized traumatic opacities			H26.11*	Localized traumatic opacities			H26.11*	Localized traumatic opacities			H26.11*	Localized traumatic opacities			H26.11*	Localized traumatic opacities			H26.11*	Localized traumatic opacities			H26.11*	Localized traumatic opacities			H26.11*	Localized traumatic opacities			H26.11*	Localized traumatic opacities			H26.11*	Localized traumatic opacities			H26.11*	Localized traumatic opacities			H26.11*	Localized traumatic opacities			H26.11*	Localized traumatic opacities			H26.11*	Localized traumatic opacities			H26.11*	Localized traumatic opacities			H26.11*	Localized traumatic opacities			H26.11*	Localized traumatic opacities			H26.11*	Localized traumatic opacities			H26.11*	Localized traumatic opacities			H26.11*	Localized traumatic opacities			H26.11*	Localized traumatic opacities			H26.11*	Localized traumatic opacities			H26.11*	Localized traumatic opacities			H26.11*	Localized traumatic opacities			H26.11*	Localized traumatic opacities			H26.11*	Localized traumatic opacities			H26.11*	Localized traumatic opacities			H26.11*	Localized traumatic opacities			H26.11*	Localized traumatic opacities			H26.11*	Localized traumatic opacities			H26.11*	Localized traumatic opacities			H26.11*	Localized traumatic opacities			H26.11*	Localized traumatic opacities			H26.11*	Localized traumatic opacities			H26.11*	Localized traumatic opacities			H26.11*	Localized traumatic opacities			H26.11*	Localized traumatic opacities			H26.11*	Localized traumatic opacities			H26.11*	Localized traumatic opacities			H26.11*	Localized traumatic opacities			H26.11*	Localized traumatic opacities			H26.11*	Localized traumatic opacities			H26.11*	Localized traumatic opacities			H26.11*	Localized traumatic opacities			H26.11*	Localized traumatic opacities			H26.11*	Localized traumatic opacities			H26.11*	Localized traumatic opacities			H26.11*	Localized traumatic opacities			H26.11*	Localized traumatic opacities			H26.11*	Localized traumatic opacities			H26.11*	Localized traumatic opacities			H26.11*	Localized traumatic opacities			H26.11*	Localized traumatic opacities			H26.11*	Localized traumatic opacities			H26.11*	Localized traumatic opacities			H26.11*	Localized traumatic opacities			H26.11*	Localized traumatic opacities			H26.11*	Localized traumatic opacities			H26.11*	Localized traumatic opacities			H26.11*	Localized traumatic opacities			H26.11*	Localized traumatic opacities			H26.11*	Localized traumatic opacities			H26.11*	Localized traumatic opacities			H26.11*	Localized traumatic opacities			H26.11*	Localized traumatic opacities			H26.11*	Localized traumatic opacities			H26.11*	Localized traumatic opacities			H26.11*	Localized traumatic opacities			H26.11*	Localized traumatic opacities			H26.11*	Localized traumatic opacities			H26.11*	Localized traumatic opacities			H26.11*	Localized traumatic opacities			H26.11*	Localized traumatic opacities			H26.11*	Localized traumatic opacities			H26.11*	Localized traumatic opacities			H26.11*	Localized traumatic opacities			H26.11*	Localized traumatic opacities			H26.11*	Localized traumatic opacities			H26.11*	Localized traumatic opacities			H26.11*	Localized traumatic opacities			H26.11*	Localized traumatic opacities			H26.11*	Localized traumatic opacities			H26.11*	Localized traumatic opacities			H26.11*	Localized traumatic opacities			H26.11*	Localized traumatic opacities			H26.11*	Localized traumatic opacities			H26.11*	Localized traumatic opacities			H26.11*	Localized traumatic opacities			H26.11*	Localized traumatic opacities			H26.11*	Localized traumatic opacities			H26.11*	Localized traumatic opacities			H26.11*	Localized traumatic opacities			H26.11*	Localized traumatic opacities			H26.11*	Localized traumatic opacities			H26.11*	Localized traumatic opacities			H26.11*	Localized traumatic opacities			H26.11*	Localized traumatic opacities			H26.11*	Localized traumatic opacities			H26.11*	Localized traumatic opacities			H26.11*	Localized traumatic opacities			H26.11*	Localized traumatic opacities			H26.11*	Localized traumatic opacities			H26.11*	Localized traumatic opacities			H26.11*	Localized traumatic opacities			H26.11*	Localized traumatic opacities			H26.11*	Localized traumatic opacities			H26.11*	Localized traumatic opacities			H26.11*	Localized traumatic opacities			H26.11*	Localized traumatic opacities			H26.11*	Localized traumatic opacities			H26.11*	Localized traumatic opacities			H26.11*	Localized traumatic opacities			H26.11*	Localized traumatic opacities			H26.11*	Localized traumatic opacities			H26.11*	Localized traumatic opacities			H26.11*	Localized traumatic opacities			H26.11*	Localized traumatic opacities			H26.11*	Localized traumatic opacities			H26.11*	Localized traumatic opacities			H26.11*	Localized traumatic opacities			H26.11*	Localized traumatic opacities			H26.11*	Localized traumatic opacities			H26.11*	Localized traumatic opacities			H26.11*	Localized traumatic opacities			H26.11*	Localized traumatic opacities			H26.11*	Localized traumatic opacities			H26.11*	Localized traumatic opacities			H26.11*	Localized traumatic opacities			H26.11*	Localized traumatic opacities			H26.11*	Localized traumatic opacities			H26.11*	Localized traumatic opacities			H26.11*	Localized traumatic opacities			H26.11*	Localized traumatic opacities			H26.11*	Localized traumatic opacities			H26.11*	Localized traumatic opacities			H26.11*	Localized traumatic opacities			H26.11*
		H26.13*	Total traumatic cataract	Partially resolved traumatic cataract			H26.12*	Partially resolved traumatic cataract			H26.12*	Partially resolved traumatic cataract			H26.12*	Partially resolved traumatic cataract			H26.12*	Partially resolved traumatic cataract			H26.12*	Partially resolved traumatic cataract			H26.12*	Partially resolved traumatic cataract			H26.12*	Partially resolved traumatic cataract			H26.12*	Partially resolved traumatic cataract			H26.12*	Partially resolved traumatic cataract			H26.12*	Partially resolved traumatic cataract			H26.12*	Partially resolved traumatic cataract			H26.12*	Partially resolved traumatic cataract			H26.12*	Partially resolved traumatic cataract			H26.12*	Partially resolved traumatic cataract			H26.12*	Partially resolved traumatic cataract			H26.12*	Partially resolved traumatic cataract			H26.12*	Partially resolved traumatic cataract			H26.12*	Partially resolved traumatic cataract			H26.12*	Partially resolved traumatic cataract			H26.12*	Partially resolved traumatic cataract			H26.12*	Partially resolved traumatic cataract			H26.12*	Partially resolved traumatic cataract			H26.12*	Partially resolved traumatic cataract			H26.12*	Partially resolved traumatic cataract			H26.12*	Partially resolved traumatic cataract			H26.12*	Partially resolved traumatic cataract			H26.12*	Partially resolved traumatic cataract			H26.12*	Partially resolved traumatic cataract			H26.12*	Partially resolved traumatic cataract			H26.12*	Partially resolved traumatic cataract			H26.12*	Partially resolved traumatic cataract			H26.12*	Partially resolved traumatic cataract			H26.12*	Partially resolved traumatic cataract			H26.12*	Partially resolved traumatic cataract			H26.12*	Partially resolved traumatic cataract			H26.12*	Partially resolved traumatic cataract			H26.12*	Partially resolved traumatic cataract			H26.12*	Partially resolved traumatic cataract			H26.12*	Partially resolved traumatic cataract			H26.12*	Partially resolved traumatic cataract			H26.12*	Partially resolved traumatic cataract			H26.12*	Partially resolved traumatic cataract			H26.12*	Partially resolved traumatic cataract			H26.12*	Partially resolved traumatic cataract			H26.12*	Partially resolved traumatic cataract			H26.12*	Partially resolved traumatic cataract			H26.12*	Partially resolved traumatic cataract			H26.12*	Partially resolved traumatic cataract			H26.12*	Partially resolved traumatic cataract			H26.12*	Partially resolved traumatic cataract			H26.12*	Partially resolved traumatic cataract			H26.12*	Partially resolved traumatic cataract			H26.12*	Partially resolved traumatic cataract			H26.12*	Partially resolved traumatic cataract			H26.12*	Partially resolved traumatic cataract			H26.12*	Partially resolved traumatic cataract			H26.12*	Partially resolved traumatic cataract			H26.12*	Partially resolved traumatic cataract			H26.12*	Partially resolved traumatic cataract			H26.12*	Partially resolved traumatic cataract			H26.12*	Partially resolved traumatic cataract			H26.12*	Partially resolved traumatic cataract			H26.12*	Partially resolved traumatic cataract			H26.12*	Partially resolved traumatic cataract			H26.12*	Partially resolved traumatic cataract			H26.12*	Partially resolved traumatic cataract			H26.12*	Partially resolved traumatic cataract			H26.12*	Partially resolved traumatic cataract			H26.12*	Partially resolved traumatic cataract			H26.12*	Partially resolved traumatic cataract			H26.12*	Partially resolved traumatic cataract			H26.12*	Partially resolved traumatic cataract			H26.12*	Partially resolved traumatic cataract			H26.12*	Partially resolved traumatic cataract			H26.12*	Partially resolved traumatic cataract			H26.12*	Partially resolved traumatic cataract			H26.12*	Partially resolved traumatic cataract			H26.12*	Partially resolved traumatic cataract			H26.12*	Partially resolved traumatic cataract			H26.12*	Partially resolved traumatic cataract			H26.12*	Partially resolved traumatic cataract			H26.12*	Partially resolved traumatic cataract			H26.12*	Partially resolved traumatic cataract			H26.12*	Partially resolved traumatic cataract			H26.12*	Partially resolved traumatic cataract			H26.12*	Partially resolved traumatic cataract			H26.12*	Partially resolved traumatic cataract			H26.12*	Partially resolved traumatic cataract			H26.12*	Partially resolved traumatic cataract			H26.12*	Partially resolved traumatic cataract			H26.12*	Partially resolved traumatic cataract			H26.12*	Partially resolved traumatic cataract			H26.12*	Partially resolved traumatic cataract			H26.12*	Partially resolved traumatic cataract			H26.12*	Partially resolved traumatic cataract			H26.12*	Partially resolved traumatic cataract			H26.12*	Partially resolved traumatic cataract			H26.12*	Partially resolved traumatic cataract			H26.12*	Partially resolved traumatic cataract			H26.12*	Partially resolved traumatic cataract			H26.12*	Partially resolved traumatic cataract			H26.12*	Partially resolved traumatic cataract			H26.12*	Partially resolved traumatic cataract			H26.12*	Partially resolved traumatic cataract			H26.12*	Partially resolved traumatic cataract			H26.12*	Partially resolved traumatic cataract			H26.12*	Partially resolved traumatic cataract			H26.12*	Partially resolved traumatic cataract			H26.12*	Partially resolved traumatic cataract			H26.12*	Partially resolved traumatic cataract			H26.12*	Partially resolved traumatic cataract			H26.12*	Partially resolved traumatic cataract			H26.12*	Partially resolved traumatic cataract			H26.12*	Partially resolved traumatic cataract			H26.12*	Partially resolved traumatic cataract			H26.12*	Partially resolved traumatic cataract			H26.12*	Partially resolved traumatic cataract			H26.12*	Partially resolved traumatic cataract			H26.12*	Partially resolved traumatic cataract			H26.12*	Partially resolved traumatic cataract			H26.12*	Partially resolved traumatic cataract			H26.12*	Partially resolved traumatic cataract			H26.12*	Partially resolved traumatic cataract			H26.12*	Partially resolved traumatic cataract			H26.12*	Partially resolved traumatic cataract			H26.12*	Partially resolved traumatic cataract			H26.12*	Partially resolved traumatic cataract			H26.12*	Partially resolved traumatic cataract			H26.12*	Partially resolved traumatic cataract			H26.12*	Partially resolved traumatic cataract			H26.12*	Partially resolved traumatic cataract			H26.12*	Partially resolved traumatic cataract			H26.12*	Partially resolved traumatic cataract			H26.12*	Partially resolved traumatic cataract			H26.12*	Partially resolved traumatic cataract			H26.12*	Partially resolved traumatic cataract			H26.12*	Partially resolved traumatic cataract			H26.12*	Partially resolved traumatic cataract			H26.12*	Partially resolved traumatic cataract			H26.12*	Partially resolved traumatic cataract			H26.12*	Partially resolved traumatic cataract			H26.12*	Partially resolved traumatic cataract			H26.12*	Partially resolved traumatic cataract			H26.12*	Partially resolved traumatic cataract			H26.12*	Partially resolved traumatic cataract			H26.12*	Partially resolved traumatic cataract			H26.12*	Partially resolved traumatic cataract			H26.12*	Partially resolved traumatic cataract			H26.12*	Partially resolved traumatic cataract			H26.12*	Partially resolved traumatic cataract			H26.12*	Partially resolved traumatic cataract			H26.12*	Partially resolved traumatic cataract			H26.12*	Partially resolved traumatic cataract			H26.12*	Partially resolved traumatic cataract			H26.12*	Partially resolved traumatic cataract			H26.12*	Partially resolved traumatic cataract			H26.12*	Partially resolved traumatic cataract			H26.12*	Partially resolved traumatic cataract			H26.12*	Partially resolved traumatic cataract			H26.12*	Partially resolved traumatic cataract			H26.12*	Partially resolved traumatic cataract			H26.12*	Partially resolved traumatic cataract			H26.12*	Partially resolved traumatic cataract			H26.12*	Partially resolved traumatic cataract			H26.12*	Partially resolved traumatic cataract			H26.12*	Partially resolved traumatic cataract			H26.12*	Partially resolved traumatic cataract			H26.12*	Partially resolved traumatic cataract			H26.12*	Partially resolved traumatic cataract			H26.12*	Partially resolved traumatic cataract			H26.12*	Partially resolved traumatic cataract			H26.12*	Partially resolved traumatic cataract			H26.12*	Partially resolved traumatic cataract			H26.12*	Partially resolved traumatic cataract			H26.12*	Partially resolved traumatic cataract			H26.12*	Partially resolved traumatic cataract			H26.12*	Partially resolved traumatic cataract			H26.12*	Partially resolved traumatic cataract			H26.12*	Partially resolved traumatic cataract			H26.12*	Partially resolved traumatic cataract			H26.12*	Partially resolved traumatic cataract			H26.12*	Partially resolved traumatic cataract			H26.12*	Partially resolved traumatic cataract			H26.12*	Partially resolved traumatic cataract			H26.12*	Partially resolved traumatic cataract			H26.12*	Partially resolved traumatic cataract			H26.12*	Partially resolved traumatic cataract			H26.12*	Partially resolved traumatic cataract			H26.12*	Partially resolved traumatic cataract			H26.12*	Partially resolved traumatic cataract			H26.12*	Partially resolved traumatic cataract			H26.12*	Partially resolved traumatic cataract			H26.12*	Partially resolved traumatic cataract			H26.12*	Partially resolved traumatic cataract			H26.12*	Partially resolved traumatic cataract			H26.12*	Partially resolved traumatic cataract			H26.12*	Partially resolved traumatic cataract			H26.12*	Partially resolved traumatic cataract			H26.12*	Partially resolved traumatic cataract			H26.12*	Partially resolved traumatic cataract			H26.12*	Partially resolved traumatic cataract			H26.12*	Partially resolved traumatic cataract			H26.12*	Partially resolved traumatic cataract			H26.12*	Partially resolved traumatic cataract			H26.12*	Partially resolved traumatic cataract			H26.12*	Partially resolved traumatic cataract			H26.12*	Partially resolved traumatic cataract			H26.12*	Partially resolved traumatic cataract			H26.12*	Partially resolved traumatic cataract			H26.12*	Partially resolved traumatic cataract			H26.12*	Partially resolved traumatic cataract			H26.12*	Partially resolved traumatic cataract			H26.12*	Partially resolved traumatic cataract			H26.12*	Partially resolved traumatic cataract			H26.12*	Partially resolved traumatic cataract			H26.12*	Partially resolved traumatic cataract			H26.12*	Partially resolved traumatic cataract			H26.12*	Partially resolved traumatic cataract			H26.12*	Partially resolved traumatic cataract			H26.12*	Partially resolved traumatic cataract			H26.12*	Partially resolved traumatic cataract			H26.12*	Partially resolved traumatic cataract			H26.12*	Partially resolved traumatic cataract			H26.12*	Partially resolved traumatic cataract			H26.12*	Partially resolved traumatic cataract			H26.12*	Partially resolved traumatic cataract			H26.12*	Partially resolved traumatic cataract			H26.12*	Partially resolved traumatic cataract			H26.12*	Partially resolved traumatic cataract			H26.12*	Partially resolved traumatic cataract			H26.12*	Partially resolved traumatic cataract			H26.12*	Partially resolved traumatic cataract			H26.12*	Partially resolved traumatic cataract			H26.12*	Partially resolved traumatic cataract			H26.12*	Partially resolved traumatic cataract			H26.12*	Partially resolved traumatic cataract			H26.12*	Partially resolved traumatic cataract			H26.12*	Partially resolved traumatic cataract			H26.12*	Partially resolved traumatic cataract			H26.12*	Partially resolved traumatic cataract			H26.12*	Partially resolved traumatic cataract			H26.12*	Partially resolved traumatic cataract			H26.12*	Partially resolved traumatic cataract			H26.12*	Partially resolved traumatic cataract			H26.12*	Partially resolved traumatic cataract			H26.12*	Partially resolved traumatic cataract			H26.12*	Partially resolved traumatic cataract			H26.12*	Partially resolved traumatic cataract			H26.12*	Partially resolved traumatic cataract			H26.12*	Partially resolved traumatic cataract			H26.12*	Partially resolved traumatic cataract			H26.12*	Partially resolved traumatic cataract			H26.12*	Partially resolved traumatic cataract			H26.12*	Partially resolved traumatic cataract			H26.12*	Partially resolved traumatic cataract			H26.12*	Partially resolved traumatic cataract			H26.12*	Partially resolved traumatic cataract			H26.12*	Partially resolved traumatic cataract			H26.12*	Partially resolved traumatic cataract			H26.12*	Partially resolved traumatic cataract			H26.12*	Partially resolved traumatic cataract			H26.12*	Partially resolved traumatic cataract			H26.12*	Partially resolved traumatic cataract			H26.12*	Partially resolved traumatic cataract			H26.12*	Partially resolved traumatic cataract			H26.12*	Partially resolved traumatic cataract			H26.12*	Partially resolved traumatic cataract			H26.12*	Partially resolved traumatic cataract			H26.12*	Partially resolved traumatic cataract			H26.12*	Partially resolved traumatic cataract			H26.12*	Partially resolved traumatic cataract			H26.12*	Partially resolved traumatic cataract			H26.12*	Partially resolved traumatic cataract			H26.12*	Partially resolved traumatic cataract			H26.12*	Partially resolved traumatic cataract			H26.12*	Partially resolved traumatic cataract			H26.12*	Partially resolved traumatic cataract			H26.12*	Partially resolved traumatic cataract			H26.12*	Partially resolved traumatic cataract			H26.12*	Partially resolved traumatic cataract			H26.12*	Partially resolved traumatic cataract			H26.12*	Partially resolved traumatic cataract			H26.12*	Partially resolved traumatic cataract			H26.12*	Partially resolved traumatic cataract			H26.12*	Partially resolved traumatic cataract			H26.12*	Partially resolved traumatic cataract			H26.12*	Partially resolved traumatic cataract			H26.12*	Partially resolved traumatic cataract			H26.12*	Partially resolved traumatic cataract			H26.12*	Partially resolved traumatic cataract			H26.12*	Partially resolved traumatic cataract			H26.12*	Partially resolved traumatic cataract			H26.12*	Partially resolved traumatic cataract			H26.12*	Partially resolved traumatic cataract			H26.12*	Partially resolved traumatic cataract			H26.12*	Partially resolved traumatic cataract			H26.12*	Partially resolved traumatic cataract			H26.12*	Partially resolved traumatic cataract			H26.12*	Partially resolved traumatic cataract			H26.12*	Partially resolved traumatic cataract			H26.12*	Partially resolved traumatic cataract			H26.12*	Partially resolved traumatic cataract			H26.12*	Partially resolved traumatic cataract			H26.12*	Partially resolved traumatic cataract			H26.12*	Partially resolved traumatic cataract			H26.12*	Partially resolved traumatic cataract			H26.12*	Partially resolved traumatic cataract			H26.12*	Partially resolved traumatic cataract			H26.12*	Partially resolved traumatic cataract			H26.12*	Partially resolved traumatic cataract			H26.12*	Partially resolved traumatic cataract			H26.12*	Partially resolved traumatic cataract			H26.12*	Partially resolved traumatic cataract			H26.12*	Partially resolved traumatic cataract			H26.12*	Partially resolved traumatic cataract			H26.12*	Partially resolved traumatic cataract			H26.12*	Partially resolved traumatic cataract			H26.12*	Partially resolved traumatic cataract			H26.12*	Partially resolved traumatic cataract			H26.12*	Partially resolved traumatic cataract			H26.12*	Partially resolved traumatic cataract			H26.12*	Partially resolved traumatic cataract			H26.12*	Partially resolved traumatic cataract			H26.12*	Partially resolved traumatic cataract			H26.12*	Partially resolved traumatic cataract			H26.12*	Partially resolved traumatic cataract			H26.12*	Partially resolved traumatic cataract			H26.12*	Partially resolved traumatic cataract			H26.12*	Partially resolved traumatic cataract			H26.12*	Partially resolved traumatic cataract			H26.12*	Partially resolved traumatic cataract			H26.12*	Partially resolved traumatic cataract			H26.12*	Partially resolved traumatic cataract			H26.12*	Partially resolved traumatic cataract			H26.12*	Partially resolved traumatic cataract			H26.12*	Partially resolved traumatic cataract			H26.12*	Partially resolved traumatic cataract			H26.12*	Partially resolved traumatic cataract			H26.12*	Partially resolved traumatic cataract			H26.12*	Partially resolved traumatic cataract			H26.12*	Partially resolved traumatic cataract			H26.12*	Partially resolved traumatic cataract			H26.12*	Partially resolved traumatic cataract			H26.12*	Partially resolved traumatic cataract			H26.12*	Partially resolved traumatic cataract			H26.12*	Partially resolved traumatic cataract			H26.12*	Partially resolved traumatic cataract			H26.12*	Partially resolved traumatic cataract			H26.12*	Partially resolved traumatic cataract			H26.12*	Partially resolved traumatic cataract			H26.12*	Partially resolved traumatic cataract			H26.12*	Partially resolved traumatic cataract			H26.12*	Partially resolved traumatic cataract			H26.12*	Partially resolved traumatic cataract			H26.12*	Partially resolved traumatic cataract			H26.12*	Partially resolved traumatic cataract			H26.12*	Partially resolved traumatic cataract			H26.12*	Partially resolved traumatic cataract			H26.12*	Partially resolved traumatic cataract			H26.12*	Partially resolved traumatic cataract			H26.12*	Partially resolved traumatic cataract			H26.12*	Partially resolved traumatic cataract			H26.12*	Partially resolved traumatic cataract			H26.12*	Partially resolved traumatic cataract			H26.12*	Partially resolved traumatic cataract			H26.12*	Partially resolved traumatic cataract			H26.12*	Partially resolved traumatic cataract			H26.12*	Partially resolved traumatic cataract			H26.12*	Partially resolved traumatic cataract			H26.12*	Partially resolved traumatic cataract			H26.12*	Partially resolved traumatic cataract			H26.12*	Partially resolved traumatic cataract			H26.12*	Partially resolved traumatic cataract			H26.12*	Partially resolved traumatic cataract			H26.12*	Partially resolved traumatic cataract			H26.12*	Partially resolved traumatic cataract			H26.12*	Partially resolved traumatic cataract			H26.12*	Partially resolved traumatic cataract			H26.12*	Partially resolved traumatic cataract			H26.12*	Partially resolved traumatic cataract			H26.12*	Partially resolved traumatic cataract			H26.12*	Partially resolved traumatic cataract			H26.12*	Partially resolved traumatic cataract			H26.12*	Partially resolved traumatic cataract			H26.12*	Partially resolved traumatic cataract			H26.12*	Partially resolved traumatic cataract			H26.12*	Partially resolved traumatic cataract			H26.12*	Partially resolved traumatic cataract			H26.12*	Partially resolved traumatic cataract			H26.12*	Partially resolved traumatic cataract			H26.12*	Partially resolved traumatic cataract			H26.12*	Partially resolved traumatic cataract			H26.12*	Partially resolved traumatic cataract			H26.12*	Partially resolved traumatic cataract			H26.12*	Partially resolved traumatic cataract			H26.12*	Partially resolved traumatic cataract			H26.12*	Partially resolved traumatic cataract			H26.12*	Partially resolved traumatic cataract			H26.12*	Partially resolved traumatic cataract			H26.12*	Partially resolved traumatic cataract			H26.12*	Partially resolved traumatic cataract			H26.12*	Partially resolved traumatic cataract			H26.12*	Partially resolved traumatic cataract			H26.12*	Partially resolved traumatic cataract			H26.12*	Partially resolved traumatic cataract			H26.12*	Partially resolved traumatic cataract			H26.12*	Partially resolved traumatic cataract			H26.12*	Partially resolved traumatic cataract			H26.12*	Partially resolved traumatic cataract			H26.12*	Partially resolved traumatic cataract			H26.12*	Partially resolved traumatic cataract			H26.12*	Partially resolved traumatic cataract			H26.12*	Partially resolved traumatic cataract			H26.12*	Partially resolved traumatic cataract			H26.12*	Partially resolved traumatic cataract			H26.12*	Partially resolved traumatic cataract			H26.12*	Partially resolved traumatic cataract			H26.12*	Partially resolved traumatic cataract			H26.12*	Partially resolved traumatic cataract			H26.12*	Partially resolved traumatic cataract			H26.12*	Partially resolved traumatic cataract			H26.12*	Partially resolved traumatic cataract			H26.12*	Partially resolved traumatic cataract			H26.12*	Partially resolved traumatic cataract			H26.12*	Partially resolved traumatic cataract			H26.12*	Partially resolved traumatic cataract			H26.12*	Partially resolved traumatic cataract			H26.12*	Partially resolved traumatic cataract			H26.12*	Partially resolved traumatic cataract			H26.12*	Partially resolved traumatic cataract			H26.12*	Partially resolved traumatic cataract			H26.12*	Partially resolved traumatic cataract			H26.12*	Partially resolved traumatic cataract			H26.12*	Partially resolved traumatic cataract			H26.12*	Partially resolved traumatic cataract			H26.12*	Partially resolved traumatic cataract			H26.12*	Partially resolved traumatic cataract			H26.12*	Partially resolved traumatic cataract			H26.12*	Partially resolved traumatic cataract			H26.12*	Partially resolved traumatic cataract			H26.12*	Partially resolved traumatic cataract			H26.12*	Partially resolved traumatic cataract			H26.12*	Partially resolved traumatic cataract			H26.12*	Partially resolved traumatic cataract			H26.12*	Partially resolved traumatic cataract			H26.12*	Partially resolved traumatic cataract			H26.12*	Partially resolved traumatic cataract			H26.12*	Partially resolved traumatic cataract			H26.12*	Partially resolved traumatic cataract			H26.12*	Partially resolved traumatic cataract			H26.12*	Partially resolved traumatic cataract			H26.12*	Partially resolved traumatic cataract			H26.12*	Partially resolved traumatic cataract			H26.12*	Partially resolved traumatic cataract			H26.12*	Partially resolved traumatic cataract			H26.12*	Partially resolved traumatic cataract			H26.12*	Partially resolved traumatic cataract			H26.12*	Partially resolved traumatic cataract			H26.12*	Partially resolved traumatic cataract			H26.12*	Partially resolved traumatic cataract			H26.12*	Partially resolved traumatic cataract			H26.12*	Partially resolved traumatic cataract			H26.12*	Partially resolved traumatic cataract			H26.12*	Partially resolved traumatic cataract			H26.12*	Partially resolved traumatic cataract			H26.12*	Partially resolved traumatic cataract			H26.12*	Partially resolved traumatic cataract			H26.12*	Partially resolved traumatic cataract			H26.12*	Partially resolved traumatic cataract			H26.12*	Partially resolved traumatic cataract			H26.12*	Partially resolved traumatic cataract			H26.12*	Partially resolved traumatic cataract			H26.12*	Partially resolved traumatic cataract			H26.12*	Partially resolved traumatic cataract			H26.12*	Partially resolved traumatic cataract			H26.12*	Partially resolved traumatic cataract			H26.12*	Partially resolved traumatic cataract			H26.12*	Partially resolved traumatic cataract			H26.12*	Partially resolved traumatic cataract			H26.12*	Partially resolved traumatic cataract			H26.12*	Partially resolved traumatic cataract			H26.12*	Partially resolved traumatic cataract			H26.12*	Partially resolved traumatic cataract			H26.12*	Partially resolved traumatic cataract			H26.12*	Partially resolved traumatic cataract			H26.12*	Partially resolved traumatic cataract			H26.12*	Partially resolved traumatic cataract			H26.12*	Partially resolved traumatic cataract			H26.12*	Partially resolved traumatic cataract			H26.12*	Partially resolved traumatic cataract			H26.12*	Partially resolved traumatic cataract			H26.12*	Partially resolved traumatic cataract			H26.12*	Partially resolved traumatic cataract			H26.12*	Partially resolved traumatic cataract			H26.12*	Partially resolved traumatic cataract			H26.12*	Partially resolved traumatic cataract			H26.12*	Partially resolved traumatic cataract			H26.12*	Partially resolved traumatic cataract			H26.12*	Partially resolved traumatic cataract			H26.12*	Partially resolved traumatic cataract			H26.12*	Partially resolved traumatic cataract			H26.12*	Partially resolved traumatic cataract			H26.12*	Partially resolved traumatic cataract			H26.12*	Partially resolved traumatic cataract			H26.12*	Partially resolved traumatic cataract			H26.12*	Partially resolved traumatic cataract			H26.12*	Partially resolved traumatic cataract			H26.12*	Partially resolved traumatic cataract			H26.12*	Partially resolved traumatic cataract			H26.12*	Partially resolved traumatic cataract			H26.12*	Partially resolved traumatic cataract			H26.12*	Partially resolved traumatic cataract			H26.12*	Partially resolved traumatic cataract			H26.12*	Partially resolved traumatic cataract			H26.12*	Partially resolved traumatic cataract			H26.12*	Partially resolved traumatic cataract			H26.12*	Partially resolved traumatic cataract			H26.12*	Partially resolved traumatic cataract			H26.12*	Partially resolved traumatic cataract			H26.12*	Partially resolved traumatic cataract			H26.12*	Partially resolved traumatic cataract			H26.12*	Partially resolved traumatic cataract			H26.12*	Partially resolved traumatic cataract			H26.12*	Partially resolved traumatic cataract			H26.12*	Partially resolved traumatic cataract			H26.12*	Partially resolved traumatic cataract			H26.12*	Partially resolved traumatic cataract			H26.12*	Partially resolved traumatic cataract			H26.12*	Partially resolved traumatic cataract			H26.12*	Partially resolved traumatic cataract			H26.12*	Partially resolved traumatic cataract			H26.12*	Partially resolved traumatic cataract			H26.12*	Partially resolved traumatic cataract			H26.12*	Partially resolved traumatic cataract			H26.12*	Partially resolved traumatic cataract			H26.12*	Partially resolved traumatic cataract			H26.12*	Partially resolved traumatic cataract			H26.12*	Partially resolved traumatic cataract			H26.12*	Partially resolved traumatic cataract			H26.12*	Partially resolved traumatic cataract			H26.12*	Partially resolved traumatic cataract			H26.12*	Partially resolved traumatic cataract			H26.12*	Partially resolved traumatic cataract			H26.12*	Partially resolved traumatic cataract			H26.12*	Partially resolved traumatic cataract			H26.12*	Partially resolved traumatic cataract			H26.12*	Partially resolved traumatic cataract			H26.12*	Partially resolved traumatic cataract			H26.12*	Partially resolved traumatic cataract			H26.12*	Partially resolved traumatic cataract			H26.12*	Partially resolved traumatic cataract			H26.12*	Partially resolved traumatic cataract			H26.12*	Partially resolved traumatic cataract			H26.12*	Partially resolved traumatic cataract			H26.12*	Partially resolved traumatic cataract			H26.12*	Partially resolved traumatic cataract			H26.12*	Partially resolved traumatic cataract			H26.12*	Partially resolved traumatic cataract			H26.12*	Partially resolved traumatic cataract			H26.12*	Partially resolved traumatic cataract			H26.12*	Partially resolved traumatic cataract			H26.12*	Partially resolved traumatic cataract			H26.12*	Partially resolved traumatic cataract			H26.12*	Partially resolved traumatic cataract			H26.12*	Partially resolved traumatic cataract			H26.12*	Partially resolved traumatic cataract			H26.12*	Partially resolved traumatic cataract			H26.12*	Partially resolved traumatic cataract			H26.12*	Partially resolved traumatic cataract			H26.12*	Partially resolved traumatic cataract			H26.12*	Partially resolved traumatic cataract			H26.12*	Partially resolved traumatic cataract			H26.12*	Partially resolved traumatic cataract			H26.12*	Partially resolved traumatic cataract			H26.12*	Partially resolved traumatic cataract			H26.12*	Partially resolved traumatic cataract			H26.12*	Partially resolved traumatic cataract			H26.12*	Partially resolved traumatic cataract			H26.12*	Partially resolved traumatic cataract			H26.12*	Partially resolved traumatic cataract			H26.12*	Partially resolved traumatic cataract			H26.12*	Partially resolved traumatic cataract			H26.12*	Partially resolved traumatic cataract			H26.12*	Partially resolved traumatic cataract			H26.12*	Partially resolved traumatic cataract			H26.12*	Partially resolved traumatic cataract			H26.12*	Partially resolved traumatic cataract			H26.12*	Partially resolved traumatic cataract			H26.12*	Partially resolved traumatic cataract			H26.12*	Partially resolved traumatic cataract			H26.12*	Partially resolved traumatic cataract			H26.12*	Partially resolved traumatic cataract			H26.12*	Partially resolved traumatic cataract			H26.12*	Partially resolved traumatic cataract			H26.12*	Partially resolved traumatic cataract			H26.12*	Partially resolved traumatic cataract			H26.12*	Partially resolved traumatic cataract			H26.12*	Partially resolved traumatic cataract			H26.12*	Partially resolved traumatic cataract			H26.12*	Partially resolved traumatic cataract			H26.12*	Partially resolved traumatic cataract			H26.12*	Partially resolved traumatic cataract			H26.12*	Partially resolved traumatic cataract			H26.12*	Partially resolved traumatic cataract			H26.12*	Partially resolved traumatic cataract			H26.12*	Partially resolved traumatic cataract			H26.12*	Partially resolved traumatic cataract			H26.12*	Partially resolved traumatic cataract			H26.12*	Partially resolved traumatic cataract			H26.12*	Partially resolved traumatic cataract			H26.12*	Partially resolved traumatic cataract			H26.12*	Partially resolved traumatic cataract			H26.12*	Partially resolved traumatic cataract			H26.12*	Partially resolved traumatic cataract			H26.12*	Partially resolved traumatic cataract			H26.12*	Partially resolved traumatic cataract			H26.12*	Partially resolved traumatic cataract			H26.12*	Partially resolved traumatic cataract			H26.12*	Partially resolved traumatic cataract			H26.12*	Partially resolved traumatic cataract			H26.12*	Partially resolved traumatic cataract			H26.12*	Partially resolved traumatic cataract			H26.12*	Partially resolved traumatic cataract			H26.12*	Partially resolved traumatic cataract			H26.12*	Partially resolved traumatic cataract			H26.12*	Partially resolved traumatic cataract			H26.12*	Partially resolved traumatic cataract			H26.12*	Partially resolved traumatic cataract			H26.12*	Partially resolved traumatic cataract			H26.12*	Partially resolved traumatic cataract			H26.12*	Partially resolved traumatic cataract			H26.12*	Partially resolved traumatic cataract			H26.12*	Partially resolved traumatic cataract			H26.12*	Partially resolved traumatic cataract			H26.12*	Partially resolved traumatic cataract			H26.12*	Partially resolved traumatic cataract			H26.12*	Partially resolved traumatic cataract			H26.12*	Partially resolved traumatic cataract			H26.12*	Partially resolved traumatic cataract			H26.12*	Partially resolved traumatic cataract			H26.12*	Partially resolved traumatic cataract			H26.12*	Partially resolved traumatic cataract			H26.12*	Partially resolved traumatic cataract			H26.12*	Partially resolved traumatic cataract			H26.12*	Partially resolved traumatic cataract			H26.12*	Partially resolved traumatic cataract			H26.12*	Partially resolved traumatic cataract			H26.12*	Partially resolved traumatic cataract			H26.12*	Partially resolved traumatic cataract			H26.12*	Partially resolved traumatic cataract			H26.12*	Partially resolved traumatic cataract			H26.12*	Partially resolved traumatic cataract			H26.12*	Partially resolved traumatic cataract			H26.12*	Partially resolved traumatic cataract			H26.12*	Partially resolved traumatic cataract			H26.12*	Partially resolved traumatic cataract			H26.12*	Partially resolved traumatic cataract			H26.12*	Partially resolved traumatic cataract			H26.12*	Partially resolved traumatic cataract			H26.12*	Partially resolved traumatic cataract			H26.12*	Partially resolved traumatic cataract			H26.12*	Partially resolved traumatic cataract			H26.12*	Partially resolved traumatic cataract			H26.12*	Partially resolved traumatic cataract			H26.12*	Partially resolved traumatic cataract			H26.12*	Partially resolved traumatic cataract			H26.12*	Partially resolved traumatic cataract			H26.12*	Partially resolved traumatic cataract			H26.12*	Partially resolved traumatic cataract			H26.12*	Partially resolved traumatic cataract			H26.12*	Partially resolved traumatic cataract			H26.12*	Partially resolved traumatic cataract			H26.12*	Partially resolved traumatic cataract			H26.12*	Partially resolved traumatic cataract			H26.12*	Partially resolved traumatic cataract			H26.12*	Partially resolved traumatic cataract			H26.12*	Partially resolved traumatic cataract			H26.12*	Partially resolved traumatic cataract			H26.12*	Partially resolved traumatic cataract			H26.12*	Partially resolved traumatic cataract			H26.12*	Partially resolved traumatic cataract			H26.12*	Partially resolved traumatic cataract			H26.12*	Partially resolved traumatic cataract			H26.12*	Partially resolved traumatic cataract			H26.12*	Partially resolved traumatic cataract			H26.12*	Partially resolved traumatic cataract			H26.12*	Partially resolved traumatic cataract			H26.12*	Partially resolved traumatic cataract			H26.12*	Partially resolved traumatic cataract			H26.12*	Partially resolved traumatic cataract			H26.12*	Partially resolved traumatic cataract			H26.12*	Partially resolved traumatic cataract			H26.12*	Partially resolved traumatic cataract			H26.12*	Partially resolved traumatic cataract			H26.12*	Partially resolved traumatic cataract			H26.12*	Partially resolved traumatic cataract			H26.12*	Partially resolved traumatic cataract			H26.12*	Partially resolved traumatic cataract			H26.12*	Partially resolved traumatic cataract			H26.12*	Partially resolved traumatic cataract			H26.12*	Partially resolved traumatic cataract			H26.12*	Partially resolved traumatic cataract			H26.12*	Partially resolved traumatic cataract			H26.12*	Partially resolved traumatic cataract			H26.12*	Partially resolved traumatic cataract			H26.12*	Partially resolved traumatic cataract			H26.12*	Partially resolved traumatic cataract			H26.12*	Partially resolved traumatic cataract			H26.12*	Partially resolved traumatic cataract			H26.12*	Partially resolved traumatic cataract			H26.12*	Partially resolved traumatic cataract			H26.12*	Partially resolved traumatic cataract			H26.12*	Partially resolved traumatic cataract			H26.12*	Partially resolved traumatic cataract			H26.12*	Partially resolved traumatic cataract			H26.12*	Partially resolved traumatic cataract			H26.12*	Partially resolved traumatic cataract			H26.12*	Partially resolved traumatic cataract			H26.12*	Partially resolved traumatic cataract			H26.12*	Partially resolved traumatic cataract			H26.12*	Partially resolved traumatic cataract			H26.12*	Partially resolved traumatic cataract			H26.12*	Partially resolved traumatic cataract			H26.12*	Partially resolved traumatic cataract			H26.12*	Partially resolved traumatic cataract			H26.12*	Partially resolved traumatic cataract			H26.12*	Partially resolved traumatic cataract			H26.12*	Partially resolved traumatic cataract			H26.12*	Partially resolved traumatic cataract			H26.12*	Partially resolved traumatic cataract			H26.12*	Partially resolved traumatic cataract			H26.12*	Partially resolved traumatic cataract			H26.12*	Partially resolved traumatic cataract			H26.12*	Partially resolved traumatic cataract			H26.12*	Partially resolved traumatic cataract			H26.12*	Partially resolved traumatic cataract			H26.12*	Partially resolved traumatic cataract			H26.12*	Partially resolved traumatic cataract			H26.12*	Partially resolved traumatic cataract			H26.12*	Partially resolved traumatic cataract			H26.12*	Partially resolved traumatic cataract			H26.12*	Partially resolved traumatic cataract			H26.12*	Partially resolved traumatic cataract			H26.12*	Partially resolved traumatic cataract			H26.12*	Partially resolved traumatic cataract			H26.12*	Partially resolved traumatic cataract			H26.12*	Partially resolved traumatic cataract			H26.12*	Partially resolved traumatic cataract			H26.12*	Partially resolved traumatic cataract			H26.12*	Partially resolved traumatic cataract			H26.12*	Partially resolved traumatic cataract			H26.12*	Partially resolved traumatic cataract			H26.12*	Partially resolved traumatic cataract			H26.12*	Partially resolved traumatic cataract			H26.12*	Partially resolved traumatic cataract			H26.12*	Partially resolved traumatic cataract			H26.12*	Partially resolved traumatic cataract			H26.12*	Partially resolved traumatic cataract			H26.12*	Partially resolved traumatic cataract			H26.12*	Partially resolved traumatic cataract			H26.12*	Partially resolved traumatic cataract			H26.12*	Partially resolved traumatic cataract			H26.12*	Partially resolved traumatic cataract			H26.12*	Partially resolved traumatic cataract			H26.12*	Partially resolved traumatic cataract			H26.12*	Partially resolved traumatic cataract			H26.12*	Partially resolved traumatic cataract			H26.12*	Partially resolved traumatic cataract			H26.12*	Partially resolved traumatic cataract			H26.12*	Partially resolved traumatic cataract			H26.12*	Partially resolved traumatic cataract			H26.12*	Partially resolved traumatic cataract			H26.12*	Partially resolved traumatic cataract			H26.12*	Partially resolved traumatic cataract			H26.12*	Partially resolved traumatic cataract			H26.12*	Partially resolved traumatic cataract			H26.12*	Partially resolved traumatic cataract			H26.12*	Partially resolved traumatic cataract			H26.12*	Partially resolved traumatic cataract			H26.12*	Partially resolved traumatic cataract			H26.12*	Partially resolved traumatic cataract			H26.12*	Partially resolved traumatic cataract			H26.12*	Partially resolved traumatic cataract			H26.12*	Partially resolved traumatic cataract			H26.12*	Partially resolved traumatic cataract			H26.12*	Partially resolved traumatic cataract			H26.12*	Partially resolved traumatic cataract			H26.12*	Partially resolved traumatic cataract			H26.12*	Partially resolved traumatic cataract			H26.12*	Partially resolved traumatic cataract			H26.12*	Partially resolved traumatic cataract			H26.12*	Partially resolved traumatic cataract			H26.12*	Partially resolved traumatic cataract			H26.12*	Partially resolved traumatic cataract			H26.12*	Partially resolved traumatic cataract			H26.12*	Partially resolved traumatic cataract			H26.12*	Partially resolved traumatic cataract			H26.12*	Partially resolved traumatic cataract			H26.12*	Partially resolved traumatic cataract			H26.12*	Partially resolved traumatic cataract			H26.12*	Partially resolved traumatic cataract			H26.12*	Partially resolved traumatic cataract			H26.12*	Partially resolved traumatic cataract			H26.12*	Partially resolved traumatic cataract			H26.12*	Partially resolved traumatic cataract			H26.12*	Partially resolved traumatic cataract			H26.12*	Partially resolved traumatic cataract			H26.12*	Partially resolved traumatic cataract			H26.12*	Partially resolved traumatic cataract			H26.12*	Partially resolved traumatic cataract			H26.12*	Partially resolved traumatic cataract			H26.12*	Partially resolved traumatic cataract			H26.12*	Partially resolved traumatic cataract			H26.12*	Partially resolved traumatic cataract			H26.12*	Partially resolved traumatic cataract			H26.12*	Partially resolved traumatic cataract			H26.12*	Partially resolved traumatic cataract			H26.12*	Partially resolved traumatic cataract			H26.12*	Partially resolved traumatic cataract			H26.12*	Partially resolved traumatic cataract			H26.12*	Partially resolved traumatic cataract			H26.12*	Partially resolved traumatic cataract			H26.12*	Partially resolved traumatic cataract			H26.12*	Partially resolved traumatic cataract			H26.12*	Partially resolved traumatic cataract			H26.12*	Partially resolved traumatic cataract			H26.12*	Partially resolved traumatic cataract			H26.12*	Partially resolved traumatic cataract			H26.12*	Partially resolved traumatic cataract			H26.12*	Partially resolved traumatic cataract			H26.12*	Partially resolved traumatic cataract			H26.12*	Partially resolved traumatic cataract			H26.12*	Partially resolved traumatic cataract			H26.12*	Partially resolved traumatic cataract			H26.12*	Partially resolved traumatic cataract			H26.12*	Partially resolved traumatic cataract			H26.12*	Partially resolved traumatic cataract			H26.12*	Partially resolved traumatic cataract			H26.12*	Partially resolved traumatic cataract			H26.12*	Partially resolved traumatic cataract			H26.12*	Partially resolved traumatic cataract			H26.12*	Partially resolved traumatic cataract			H26.12*	Partially resolved traumatic cataract			H26.12*	Partially resolved traumatic cataract			H26.12*	Partially resolved traumatic cataract			H26.12*	Partially resolved traumatic cataract			H26.12*	Partially resolved traumatic cataract			H26.12*	Partially resolved traumatic cataract			H26.12*	Partially resolved traumatic cataract			H26.12*	Partially resolved traumatic cataract			H26.12*	Partially resolved traumatic cataract			H26.12*	Partially resolved traumatic cataract			H26.12*	Partially resolved traumatic cataract			H26.12*	Partially resolved traumatic cataract			H26.12*	Partially resolved traumatic cataract			H26.12*	Partially resolved traumatic cataract			H26.12*	Partially resolved traumatic cataract			H26.12*	Partially resolved traumatic cataract			H26.12*	Partially resolved traumatic cataract			H26.12*	Partially resolved traumatic cataract			H26.12*	Partially resolved traumatic cataract			H26.12*	Partially resolved traumatic cataract			H26.12*	Partially resolved traumatic cataract			H26.12*	Partially resolved traumatic cataract			H26.12*	Partially resolved traumatic cataract			H26.12*	Partially resolved traumatic cataract			H26.12*	Partially resolved traumatic cataract			H26.12*	Partially resolved traumatic cataract			H26.12*	Partially resolved traumatic cataract			H26.12*	Partially resolved traumatic cataract			H26.12*	Partially resolved traumatic cataract			H26.12*	Partially resolved traumatic cataract			H26.12*	Partially resolved traumatic cataract			H26.12*	Partially resolved traumatic cataract			H26.12*	Partially resolved traumatic cataract			H26.12*	Partially resolved traumatic cataract			H26.12*	Partially resolved traumatic cataract			H26.12*	Partially resolved traumatic cataract			H26.12*	Partially resolved traumatic cataract			H26.12*	Partially resolved traumatic cataract			H26.12*	Partially resolved traumatic cataract			H26.12*	Partially resolved traumatic cataract			H26.12*	Partially resolved traumatic cataract			H26.12*	Partially resolved traumatic cataract			H26.12*	Partially resolved traumatic cataract			H26.12*	Partially resolved traumatic cataract			H26.12*	Partially resolved traumatic cataract			H26.12*	Partially resolved traumatic cataract			H26.12*	Partially resolved traumatic cataract			H26.12*	Partially resolved traumatic cataract			H26.12*	Partially resolved traumatic cataract			H26.12*	Partially resolved traumatic cataract			H26.12*	Partially resolved traumatic cataract			H26.12*	Partially resolved traumatic cataract			H26.12*	Partially resolved traumatic cataract			H26.12*	Partially resolved traumatic cataract			H26.12*	Partially resolved traumatic cataract			H26.12*	Partially resolved traumatic cataract			H26.12*	Partially resolved traumatic cataract			H26.12*	Partially resolved traumatic cataract			H26.12*	Partially resolved traumatic cataract			H26.12*	Partially resolved traumatic cataract			H26.12*	Partially resolved traumatic cataract			H26.12*	Partially resolved traumatic cataract			H26.12*	Partially resolved traumatic cataract			H26.12*	Partially resolved traumatic cataract			H26.12*	Partially resolved traumatic cataract			H26.12*	Partially resolved traumatic cataract			H26.12*	Partially resolved traumatic cataract			H26.12*	Partially resolved traumatic cataract			H26.12*	Partially resolved traumatic cataract			H26.12*	Partially resolved traumatic cataract			H26.12*	Partially resolved traumatic cataract			H26.12*	Partially resolved traumatic cataract			H26.12*	Partially resolved traumatic cataract			H26.12*	Partially resolved traumatic cataract			H26.12*	Partially resolved traumatic cataract			H26.12*	Partially resolved traumatic cataract			H26.12*	Partially resolved traumatic cataract			H26.12*	Partially resolved traumatic cataract			H26.12*	Partially resolved traumatic cataract			H26.12*	Partially resolved traumatic cataract			H26.12*	Partially resolved traumatic cataract			H26.12*	Partially resolved traumatic cataract			H26.12*	Partially resolved traumatic cataract			H26.12*	Partially resolved traumatic cataract			H26.12*	Partially resolved traumatic cataract			H26.12*	Partially resolved traumatic cataract			H26.12*	Partially resolved traumatic cataract			H26.12*	Partially resolved traumatic cataract			H26.12*	Partially resolved traumatic cataract			H26.12*	Partially resolved traumatic cataract			H26.12*	Partially resolved traumatic cataract			H26.12*	Partially resolved traumatic cataract			H26.12*	Partially resolved traumatic cataract			H26.12*	Partially resolved traumatic cataract			H26.12*	Partially resolved traumatic cataract			H26.12*	Partially resolved traumatic cataract			H26.12*	Partially resolved traumatic cataract			H26.12*	Partially resolved traumatic cataract			H26.12*	Partially resolved traumatic cataract			H26.12*	Partially resolved traumatic cataract			H26.12*	Partially resolved traumatic cataract			H26.12*	Partially resolved traumatic cataract			H26.12*	Partially resolved traumatic cataract			H26.12*	Partially resolved traumatic cataract			H26.12*	Partially resolved traumatic cataract			H26.12*	Partially resolved traumatic cataract			H26.12*	Partially resolved traumatic cataract			H26.12*	Partially resolved traumatic cataract			H26.12*	Partially resolved traumatic cataract			H26.12*	Partially resolved traumatic cataract			H26.12*	Partially resolved traumatic cataract			H26.12*	Partially resolved traumatic cataract			H26.12*	Partially resolved traumatic cataract			H26.12*	Partially resolved traumatic cataract			H26.12*	Partially resolved traumatic cataract			H26.12*	Partially resolved traumatic cataract			H26.12*	Partially resolved traumatic cataract			H26.12*	Partially resolved traumatic cataract			H26.12*	Partially resolved traumatic cataract			H26.12*	Partially resolved traumatic cataract			H26.12*	Partially resolved traumatic cataract			H26.12*	Partially resolved traumatic cataract			H26.12*	Partially resolved traumatic cataract			H26.12*	Partially resolved traumatic cataract			H26.12*	Partially resolved traumatic cataract			H26.12*	Partially resolved traumatic cataract			H26.12*	Partially resolved traumatic cataract			H26.12*	Partially resolved traumatic cataract			H26.12*	Partially resolved traumatic cataract			H26.12*	Partially resolved traumatic cataract			H26.12*	Partially resolved traumatic cataract			H26.12*	Partially resolved traumatic cataract			H26.12*	Partially resolved traumatic cataract			H26.12*	Partially resolved traumatic cataract			H26.12*	Partially resolved traumatic cataract			H26.12*	Partially resolved traumatic cataract			H26.12*	Partially resolved traumatic cataract			H26.12*	Partially resolved traumatic cataract			H26.12*	Partially resolved traumatic cataract			H26.12*	Partially resolved traumatic cataract			H26.12*	Partially resolved traumatic cataract			H26.12*	Partially resolved traumatic cataract			H26.12*	Partially resolved traumatic cataract			H26.12*	Partially resolved traumatic cataract			H26.12*	Partially resolved traumatic cataract			H26.12*	Partially resolved traumatic cataract			H26.12*	Partially resolved traumatic cataract			H26.12*	Partially resolved traumatic cataract			H26.12*	Partially resolved traumatic cataract			H26.12*	Partially resolved traumatic cataract			H26.12*	Partially resolved traumatic cataract			H26.12*	Partially resolved traumatic cataract			H26.12*	Partially resolved traumatic cataract			H26.12*	Partially resolved traumatic cataract			H26.12*	Partially resolved traumatic cataract			H26.12*	Partially resolved traumatic cataract			H26.12*	Partially resolved traumatic cataract			H26.12*	Partially resolved traumatic cataract			H26.12*	Partially resolved traumatic cataract			H26.12*	Partially resolved traumatic cataract			H26.12*	Partially resolved traumatic cataract			H26.12*	Partially resolved traumatic cataract			H26.12*	Partially resolved traumatic cataract			H26.12*	Partially resolved traumatic cataract			H26.12*	Partially resolved traumatic cataract			H26.12*	Partially resolved traumatic cataract			H26.12*	Partially resolved traumatic cataract			H26.12*	Partially resolved traumatic cataract			H26.12*	Partially resolved traumatic cataract			H26.12*	Partially resolved traumatic cataract			H26.12*	Partially resolved traumatic cataract			H26.12*	Partially resolved traumatic cataract			H26.12*	Partially resolved traumatic cataract			H26.12*	Partially resolved traumatic cataract			H26.12*	Partially resolved traumatic cataract			H26.12*	Partially resolved traumatic cataract			H26.12*	Partially resolved traumatic cataract			H26.12*	Partially resolved traumatic cataract			H26.12*	Partially resolved traumatic cataract			H26.12*	Partially resolved traumatic cataract			H26.12*	Partially resolved traumatic cataract			H26.12*	Partially resolved traumatic cataract			H26.12*	Partially resolved traumatic cataract			H26.12*	Partially resolved traumatic cataract			H26.12*	Partially resolved traumatic cataract			H26.12*	Partially resolved traumatic cataract			H26.12*	Partially resolved traumatic cataract			H26.12*	Partially resolved traumatic cataract			H26.12*	Partially resolved traumatic cataract			H26.12*	Partially resolved traumatic cataract			H26.12*	Partially resolved traumatic cataract			H26.12*	Partially resolved traumatic cataract			H26.12*	Partially resolved traumatic cataract			H26.12*	Partially resolved traumatic cataract			H26.12*	Partially resolved traumatic cataract			H26.12*	Partially resolved traumatic cataract			H26.12*	Partially resolved traumatic cataract			H26.12*	Partially resolved traumatic cataract			H26.12*	Partially resolved traumatic cataract			H26.12*	Partially resolved traumatic cataract			H26.12*	Partially resolved traumatic cataract			H26.12*	Partially resolved traumatic cataract			H26.12*	Partially resolved traumatic cataract			H26.12*	Partially resolved traumatic cataract			H26.12*	Partially resolved traumatic cataract			H26.12*	Partially resolved traumatic cataract			H26.12*	Partially resolved traumatic cataract			H26.12*	Partially resolved traumatic cataract			H26.12*	Partially resolved traumatic cataract			H26.12*	Partially resolved traumatic cataract			H26.12*	Partially resolved traumatic cataract			H26.12*	Partially resolved traumatic cataract			H26.12*	Partially resolved traumatic cataract			H26.12*	Partially resolved traumatic cataract			H26.12*	Partially resolved traumatic cataract			H26.12*	Partially resolved traumatic cataract			H26.12*	Partially resolved traumatic cataract			H26.12*	Partially resolved traumatic cataract			H26.12*	Partially resolved traumatic cataract			H26.12*	Partially resolved traumatic cataract			H26.12*	Partially resolved traumatic cataract			H26.12*	Partially resolved traumatic cataract			H26.12*	Partially resolved traumatic cataract			H26.12*	Partially resolved traumatic cataract			H26.12*	Partially resolved traumatic cataract			H26.12*	Partially resolved traumatic cataract			H26.12*	Partially resolved traumatic cataract			H26.12*	Partially resolved traumatic cataract			H26.12*	Partially resolved traumatic cataract			H26.12*	Partially resolved traumatic cataract			H26.12*	Partially resolved traumatic cataract			H26.12*	Partially resolved traumatic cataract			H26.12*	Partially resolved traumatic cataract			H26.12*	Partially resolved traumatic cataract			H26.12*	Partially resolved traumatic cataract			H26.12*	Partially resolved traumatic cataract			H26.12*	Partially resolved traumatic cataract			H26.12*	Partially resolved traumatic cataract			H26.12*	Partially resolved traumatic cataract			H26.12*	Partially resolved traumatic cataract			H26.12*	Partially resolved traumatic cataract			H26.12*	Partially resolved traumatic cataract			H26.12*	Partially resolved traumatic cataract			H26.12*	Partially resolved traumatic cataract			H26.12*	Partially resolved traumatic cataract			H26.12*	Partially resolved traumatic cataract			H26.12*	Partially resolved traumatic cataract			H26.12*	Partially resolved traumatic cataract			H26.12*	Partially resolved traumatic cataract			H26.12*	Partially resolved traumatic cataract			H26.12*	Partially resolved traumatic cataract			H26.12*	Partially resolved traumatic cataract			H26.12*	Partially resolved traumatic cataract			H26.12*	Partially resolved traumatic cataract			H26.12*	Partially resolved traumatic cataract			H26.12*	Partially resolved traumatic cataract			H26.12*	Partially resolved traumatic cataract			H26.12*	Partially resolved traumatic cataract			H26.12*	Partially resolved traumatic cataract			H26.12*	Partially resolved traumatic cataract			H26.12*	Partially resolved traumatic cataract			H26.12*	Partially resolved traumatic cataract			H26.12*	Partially resolved traumatic cataract			H26.12*	Partially resolved traumatic cataract			H26.12*	Partially resolved traumatic cataract			H26.12*	Partially resolved traumatic cataract			H26.12*	Partially resolved traumatic cataract			H26.12*	Partially resolved traumatic cataract			H26.12*	Partially resolved traumatic cataract			H26.12*	Partially resolved traumatic cataract			H26.12*	Partially resolved traumatic cataract			H26.12*	Partially resolved traumatic cataract			H26.12*	Partially resolved traumatic cataract			H26.12*	Partially resolved traumatic cataract			H26.12*	Partially resolved traumatic cataract			H26.12*	Partially resolved traumatic cataract			H26.12*	Partially resolved traumatic cataract			H26.12*	Partially resolved traumatic cataract			H26.12*	Partially resolved traumatic cataract			H26.12*	Partially resolved traumatic cataract			H26.12*	Partially resolved traumatic cataract			H26.12*	Partially resolved traumatic cataract			H26.12*	Partially resolved traumatic cataract			H26.12*	Partially resolved traumatic cataract			H26.12*	Partially resolved traumatic cataract			H26.12*	Partially resolved traumatic cataract			H26.12*	Partially resolved traumatic cataract			H26.12*	Partially resolved traumatic cataract			H26.12*	Partially resolved traumatic cataract			H26.12*	Partially resolved traumatic cataract			H26.12*	Partially resolved traumatic cataract			H26.12*	Partially resolved traumatic cataract			H26.12*	Partially resolved traumatic cataract			H26.12*	Partially resolved traumatic cataract			H26.12*	Partially resolved traumatic cataract			H26.12*	Partially resolved traumatic cataract			H26.12*	Partially resolved traumatic cataract			H26.12*	Partially resolved traumatic cataract			H26.12*	Partially resolved traumatic cataract			H26.12*	Partially resolved traumatic cataract			H26.12*	Partially resolved traumatic cataract			H26.12*	Partially resolved traumatic cataract			H26.12*	Partially resolved traumatic cataract			H26.12*	Partially resolved traumatic cataract			H26.12*	Partially resolved traumatic cataract			H26.12*	Partially resolved traumatic cataract			H26.12*	Partially resolved traumatic cataract			H26.12*	Partially resolved traumatic cataract			H26.12*	Partially resolved traumatic cataract			H26.12*	Partially resolved traumatic cataract			H26.12*	Partially resolved traumatic cataract			H26.12*	Partially resolved traumatic cataract			H26.12*	Partially resolved traumatic cataract			H26.12*	Partially resolved traumatic cataract			H26.12*	Partially resolved traumatic cataract			H26.12*	Partially resolved traumatic cataract			H26.12*	Partially resolved traumatic cataract			H26.12*	Partially resolved traumatic cataract			H26.12*	Partially resolved traumatic cataract			H26.12*	Partially resolved traumatic cataract			H26.12*	Partially resolved traumatic cataract			H26.12*	Partially resolved traumatic cataract			H26.12*	Partially resolved traumatic cataract			H26.12*	Partially resolved traumatic cataract			H26.12*	Partially resolved traumatic cataract			H26.12*	Partially resolved traumatic cataract			H26.12*	Partially resolved traumatic cataract			H26.12*	Partially resolved traumatic cataract			H26.12*	Partially resolved traumatic cataract			H26.12*	Partially resolved traumatic cataract			H26.12*	Partially resolved traumatic cataract			H26.12*	Partially resolved traumatic cataract			H26.12*	Partially resolved traumatic cataract			H26.12*	Partially resolved traumatic cataract			H26.12*	Partially resolved traumatic cataract			H26.12*	Partially resolved traumatic cataract			H26.12*	Partially resolved traumatic cataract			H26.12*	Partially resolved traumatic cataract			H26.12*	Partially resolved traumatic cataract			H26.12*	Partially resolved traumatic cataract			H26.12*	Partially resolved traumatic cataract			H26.12*	Partially resolved traumatic cataract			H26.12*	Partially resolved traumatic cataract			H26.12*	Partially resolved traumatic cataract			H26.12*	Partially resolved traumatic cataract			H26.12*	Partially resolved traumatic cataract			H26.12*	Partially resolved traumatic cataract			H26.12*	Partially resolved traumatic cataract			H26.12*	Partially resolved traumatic cataract			H26.12*	Partially resolved traumatic cataract			H26.12*	Partially resolved traumatic cataract			H26.12*	Partially resolved traumatic cataract			H26.12*	Partially resolved traumatic cataract			H26.12*	Partially resolved traumatic cataract			H26.12*	Partially resolved traumatic cataract			H26.12*	Partially resolved traumatic cataract			H26.12*	Partially resolved traumatic cataract			H26.12*	Partially resolved traumatic cataract			H26.12*	Partially resolved traumatic cataract			H26.12*	Partially resolved traumatic cataract			H26.12*	Partially resolved traumatic cataract			H26.12*	Partially resolved traumatic cataract			H26.12*	Partially resolved traumatic cataract			H26.12*	Partially resolved traumatic cataract			H26.12*	Partially resolved traumatic cataract			H26.12*	Partially resolved traumatic cataract			H26.12*	Partially resolved traumatic cataract			H26.12*	Partially resolved traumatic cataract			H26.12*	Partially resolved traumatic cataract			H26.12*	Partially resolved traumatic cataract			H26.12*	Partially resolved traumatic cataract			H26.12*	Partially resolved traumatic cataract			H26.12*	Partially resolved traumatic cataract			H26.12*	Partially resolved traumatic cataract			H26.12*	Partially resolved traumatic cataract			H26.12*	Partially resolved traumatic cataract			H26.12*	Partially resolved traumatic cataract			H26.12*	Partially resolved traumatic cataract			H26.12*	Partially resolved traumatic cataract			H26.12*	Partially resolved traumatic cataract			H26.12*	Partially resolved traumatic cataract			H26.12*	Partially resolved traumatic cataract			H26.12*	Partially resolved traumatic cataract			H26.12*	Partially resolved traumatic cataract			H26.12*	Partially resolved traumatic cataract			H26.12*	Partially resolved traumatic cataract			H26.12*	Partially resolved traumatic cataract			H26.12*	Partially resolved traumatic cataract			H26.12*	Partially resolved traumatic cataract			H26.12*	Partially resolved traumatic cataract			H26.12*	Partially resolved traumatic cataract			H26.12*	Partially resolved traumatic cataract			H26.12*	Partially resolved traumatic cataract			H26.12*	Partially resolved traumatic cataract			H26.12*	Partially resolved traumatic cataract			H26.12*	Partially resolved traumatic cataract			H26.12*	Partially resolved traumatic cataract			H26.12*	Partially resolved traumatic cataract			H26.12*	Partially resolved traumatic cataract			H26.12*	Partially resolved traumatic cataract			H26.12*	Partially resolved traumatic cataract			H26.12*	Partially resolved traumatic cataract			H26.12*	Partially resolved traumatic cataract			H26.12*	Partially resolved traumatic cataract			H26.12*	Partially resolved traumatic cataract			H26.12*	Partially resolved traumatic cataract			H26.12*	Partially resolved traumatic cataract			H26.12*	Partially resolved traumatic cataract			H26.12*	Partially resolved traumatic cataract			H26.12*	Partially resolved traumatic cataract			H26.12*	Partially resolved traumatic cataract			H26.12*	Partially resolved traumatic cataract			H26.12*	Partially resolved traumatic cataract			H26.12*	Partially resolved traumatic cataract			H26.12*	Partially resolved traumatic cataract			H26.12*	Partially resolved traumatic cataract			H26.12*	Partially resolved traumatic cataract			H26.12*	Partially resolved traumatic cataract			H26.12*	Partially resolved traumatic cataract			H26.12*	Partially resolved traumatic cataract			H26.12*	Partially resolved traumatic cataract			H26.12*	Partially resolved traumatic cataract			H26.12*	Partially resolved traumatic cataract			H26.12*	Partially resolved traumatic cataract			H26.12*	Partially resolved traumatic cataract			H26.12*	Partially resolved traumatic cataract			H26.12*	Partially resolved traumatic cataract			H26.12*	Partially resolved traumatic cataract			H26.12*	Partially resolved traumatic cataract			H26.12*	Partially resolved traumatic cataract			H26.12*	Partially resolved traumatic cataract			H26.12*	Partially resolved traumatic cataract			H26.12*	Partially resolved traumatic cataract			H26.12*	Partially resolved traumatic cataract			H26.12*	Partially resolved traumatic cataract			H26.12*	Partially resolved traumatic cataract			H26.12*	Partially resolved traumatic cataract			H26.12*	Partially resolved traumatic cataract			H26.12*	Partially resolved traumatic cataract			H26.12*	Partially resolved traumatic cataract			H26.12*	Partially resolved traumatic cataract			H26.12*	Partially resolved traumatic cataract			H26.12*	Partially resolved traumatic cataract			H26.12*	Partially resolved traumatic cataract			H26.12*	Partially resolved traumatic cataract			H26.12*	Partially resolved traumatic cataract			H26.12*	Partially resolved traumatic cataract			H26.12*	Partially resolved traumatic cataract			H26.12*	Partially resolved traumatic cataract			H26.12*	Partially resolved traumatic cataract			H26.12*	Partially resolved traumatic cataract			H26.12*	Partially resolved traumatic cataract			H26.12*	Partially resolved traumatic cataract			H26.12*	Partially resolved traumatic cataract			H26.12*	Partially resolved traumatic cataract			H26.12*	Partially resolved traumatic cataract			H26.12*	Partially resolved traumatic cataract			H26.12*	Partially resolved traumatic cataract			H26.12*	Partially resolved traumatic cataract			H26.12*	Partially resolved traumatic cataract			H26.12*	Partially resolved traumatic cataract			H26.12*	Partially resolved traumatic cataract			H26.12*	Partially resolved traumatic cataract			H26.12*	Partially resolved traumatic cataract			H26.12*	Partially resolved traumatic cataract			H26.12*	Partially resolved traumatic cataract			H26.12*	Partially resolved traumatic cataract			H26.12*	Partially resolved traumatic cataract			H26.12*	Partially resolved traumatic cataract			H26.12*	Partially resolved traumatic cataract			H26.12*	Partially resolved traumatic cataract			H26.12*	Partially resolved traumatic cataract			H26.12*	Partially resolved traumatic cataract			H26.12*	Partially resolved traumatic cataract			H26.12*	Partially resolved traumatic cataract			H26.12*	Partially resolved traumatic cataract			H26.12*	Partially resolved traumatic cataract			H26.12*	Partially resolved traumatic cataract			H26.12*	Partially resolved traumatic cataract			H26.12*	Partially resolved traumatic cataract			H26.12*	Partially resolved traumatic cataract			H26.12*	Partially resolved traumatic cataract			H26.12*	Partially resolved traumatic cataract			H26.12*	Partially resolved traumatic cataract			H26.12*	Partially resolved traumatic cataract			H26.12*	Partially resolved traumatic cataract			H26.12*	Partially resolved traumatic cataract			H26.12*	Partially resolved traumatic cataract			H26.12*	Partially resolved traumatic cataract			H26.12*	Partially resolved traumatic cataract			H26.12*	Partially resolved traumatic cataract			H26.12*	Partially resolved traumatic cataract			H26.12*	Partially resolved traumatic cataract			H26.12*	Partially resolved traumatic cataract			H26.12*	Partially resolved traumatic cataract			H26.12*	Partially resolved traumatic cataract			H26.12*	Partially resolved traumatic cataract			H26.12*	Partially resolved traumatic cataract			H26.12*	Partially resolved traumatic cataract			H26.12*	Partially resolved traumatic cataract			H26.12*	Partially resolved traumatic cataract			H26.12*	Partially resolved traumatic cataract			H26.12*	Partially resolved traumatic cataract			H26.12*	Partially resolved traumatic cataract			H26.12*	Partially resolved traumatic cataract			H26.12*	Partially resolved traumatic cataract			H26.12*	Partially resolved traumatic cataract			H26.12*	Partially resolved traumatic cataract			H26.12*	Partially resolved traumatic cataract			H26.12*	Partially resolved traumatic cataract			H26.12*	Partially resolved traumatic cataract			H26.12*	Partially resolved traumatic cataract			H26.12*	Partially resolved traumatic cataract			H26.12*	Partially resolved traumatic cataract			H26.12*	Partially resolved traumatic cataract			H26.12*	Partially resolved traumatic cataract			H26.12*	Partially resolved traumatic cataract			H26.12*	Partially resolved traumatic cataract			H26.12*	Partially resolved traumatic cataract			H26.12*	Partially resolved traumatic cataract			H26.12*	Partially resolved traumatic cataract			H26.12*	Partially resolved traumatic cataract			H26.12*	Partially resolved traumatic cataract			H26.12*	Partially resolved traumatic cataract			H26.12*	Partially resolved traumatic cataract			H26.12*	Partially resolved traumatic cataract			H26.12*	Partially resolved traumatic cataract			H26.12*	Partially resolved traumatic cataract			H26.12*	Partially resolved traumatic cataract			H26.12*	Partially resolved traumatic cataract			H26.12*	Partially resolved traumatic cataract			H26.12*	Partially resolved traumatic cataract			H26.12*	Partially resolved traumatic cataract			H26.12*	Partially resolved traumatic cataract			H26.12*	Partially resolved traumatic cataract			H26.12*	Partially resolved traumatic cataract			H26.12*	Partially resolved traumatic cataract			H26.12*	Partially resolved traumatic cataract			H26.12*	Partially resolved traumatic cataract			H26.12*	Partially resolved traumatic cataract			H26.12*	Partially resolved traumatic cataract			H26.12*	Partially resolved traumatic cataract			H26.12*	Partially resolved traumatic cataract			H26.12*	Partially resolved traumatic cataract			H26.12*	Partially resolved traumatic cataract			H26.12*	Partially resolved traumatic cataract			H26.12*	Partially resolved traumatic cataract			H26.12*	Partially resolved traumatic cataract			H26.12*	Partially resolved traumatic cataract			H26.12*	Partially resolved traumatic cataract			H26.12*	Partially resolved traumatic cataract			H26.12*	Partially resolved traumatic cataract			H26.12*	Partially resolved traumatic cataract			H26.12*	Partially resolved traumatic cataract			H26.12*	Partially resolved traumatic cataract			H26.12*	Partially resolved traumatic cataract			H26.12*	Partially resolved traumatic cataract			H26.12*	Partially resolved traumatic cataract			H26.12*	Partially resolved traumatic cataract			H26.12*	Partially resolved traumatic cataract			H26.12*	Partially resolved traumatic cataract			H26.12*	Partially resolved traumatic cataract			H26.12*	Partially resolved traumatic cataract			H26.12*	Partially resolved traumatic cataract			H26.12*	Partially resolved traumatic cataract			H26.12*	Partially resolved traumatic cataract			H26.12*	Partially resolved traumatic cataract			H26.12*	Partially resolved traumatic cataract			H26.12*	Partially resolved traumatic cataract			H26.12*	Partially resolved traumatic cataract			H26.12*	Partially resolved traumatic cataract			H26.12*	Partially resolved traumatic cataract			H26.12*	Partially resolved traumatic cataract			H26.12*	Partially resolved traumatic cataract			H26.12*	Partially resolved traumatic cataract			H26.12*	Partially resolved traumatic cataract			H26.12*	Partially resolved traumatic cataract			H26.12*	Partially resolved traumatic cataract			H26.12*	Partially resolved traumatic cataract			H26.12*	Partially resolved traumatic cataract			H26.12*	Partially resolved traumatic cataract			H26.12*	Partially resolved traumatic cataract			H26.12*	Partially resolved traumatic cataract			H26.12*	Partially resolved traumatic cataract			H26.12*	Partially resolved traumatic cataract			H26.12*	Partially resolved traumatic cataract			H26.12*	Partially resolved traumatic cataract			H26.12*	Partially resolved traumatic cataract			H26.12*	Partially resolved traumatic cataract			H26.12*	Partially resolved traumatic cataract			H26.12*	Partially resolved traumatic cataract			H26.12*	Partially resolved traumatic cataract			H26.12*	Partially resolved traumatic cataract			H26.12*	Partially resolved traumatic cataract			H26.12*	Partially resolved traumatic cataract			H26.12*	Partially resolved traumatic cataract			H26.12*	Partially resolved traumatic cataract			H26.12*	Partially resolved traumatic cataract			H26.12*	Partially resolved traumatic cataract			H26.12*	Partially resolved traumatic cataract			H26.12*	Partially resolved traumatic cataract			H26.12*	Partially resolved traumatic cataract			H26.12*	Partially resolved traumatic cataract			H26.12*	Partially resolved traumatic cataract			H26.12*	Partially resolved traumatic cataract			H26.12*	Partially resolved traumatic cataract			H26.12*	Partially resolved traumatic cataract			H26.12*	Partially resolved traumatic cataract			H26.12*	Partially resolved traumatic cataract			H26.12*	Partially resolved traumatic cataract			H26.12*	Partially resolved traumatic cataract			H26.12*	Partially resolved traumatic cataract			H26.12*	Partially resolved traumatic cataract			H26.12*	Partially resolved traumatic cataract			H26.12*	Partially resolved traumatic cataract			H26.12*	Partially resolved traumatic cataract			H26.12*	Partially resolved traumatic cataract			H26.12*	Partially resolved traumatic cataract			H26.12*	Partially resolved traumatic cataract			H26.12*	Partially resolved traumatic cataract			H26.12*	Partially resolved traumatic cataract			H26.12*	Partially resolved traumatic cataract			H26.12*	Partially resolved traumatic cataract			H26.12*	Partially resolved traumatic cataract			H26.12*	Partially resolved traumatic cataract			H26.12*	Partially resolved traumatic cataract			H26.12*	Partially resolved traumatic cataract			H26.12*	Partially resolved traumatic cataract			H26.12*	Partially resolved traumatic cataract			H26.12*	Partially resolved traumatic cataract			H26.12*	Partially resolved traumatic cataract			H26.12*	Partially resolved traumatic cataract			H26.12*	Partially resolved traumatic cataract			H26.12*	Partially resolved traumatic cataract			H26.12*	Partially resolved traumatic cataract			H26.12*	Partially resolved traumatic cataract			H26.12*	Partially resolved traumatic cataract			H26.12*	Partially resolved traumatic cataract			H26.12*	Partially resolved traumatic cataract			H26.12*	Partially resolved traumatic cataract			H26.12*	Partially resolved traumatic cataract			H26.12*	Partially resolved traumatic cataract			H26.12*	Partially resolved traumatic cataract			H26.12*	Partially resolved traumatic cataract			H26.12*	Partially resolved traumatic cataract			H26.12*	Partially resolved traumatic cataract			H26.12*	Partially resolved traumatic cataract			H26.12*	Partially resolved traumatic cataract			H26.12*	Partially resolved traumatic cataract			H26.12*	Partially resolved traumatic cataract			H26.12*	Partially resolved traumatic cataract			H26.12*	Partially resolved traumatic cataract			H26.12*	Partially resolved traumatic cataract			H26.12*	Partially resolved traumatic cataract			H26.12*	Partially resolved traumatic cataract			H26.12*	Partially resolved traumatic cataract			H26.12*	Partially resolved traumatic cataract			H26.12*	Partially resolved traumatic cataract			H26.12*	Partially resolved traumatic cataract			H26.12*	Partially resolved traumatic cataract			H26.12*	Partially resolved traumatic cataract			H26.12*	Partially resolved traumatic cataract			H26.12*	Partially resolved traumatic cataract			H26.12*	Partially resolved traumatic cataract			H26.12*	Partially resolved traumatic cataract			H26.12*	Partially resolved traumatic cataract			H26.12*	Partially resolved traumatic cataract			H26.12*	Partially resolved traumatic cataract			H26.12*	Partially resolved traumatic cataract			H26.12*	Partially resolved traumatic cataract			H26.12*	Partially resolved traumatic cataract			H26.12*	Partially resolved traumatic cataract			H26.12*	Partially resolved traumatic cataract			H26.12*	Partially resolved traumatic cataract			H26.12*	Partially resolved traumatic cataract			H26.12*	Partially resolved traumatic cataract			H26.12*	Partially resolved traumatic cataract			H26.12*	Partially resolved traumatic cataract			H26.12*	Partially resolved traumatic cataract			H26.12*	Partially resolved traumatic cataract			H26.12*	Partially resolved traumatic cataract			H26.12*	Partially resolved traumatic cataract			H26.12*	Partially resolved traumatic cataract			H26.12*	Partially resolved traumatic cataract			H26.12*	Partially resolved traumatic cataract			H26.12*	Partially resolved traumatic cataract			H26.12*	Partially resolved traumatic cataract			H26.12*	Partially resolved traumatic cataract			H26.12*	Partially resolved traumatic cataract			H26.12*	Partially resolved traumatic cataract			H26.12*	Partially resolved traumatic cataract			H26.12*	Partially resolved traumatic cataract			H26.12*	Partially resolved traumatic cataract			H26.12*	Partially resolved traumatic cataract			H26.12*	Partially resolved traumatic cataract			H26.12*	Partially resolved traumatic cataract			H26.12*	Partially resolved traumatic cataract			H26.12*	Partially resolved traumatic cataract			H26.12*	Partially resolved traumatic cataract			H26.12*	Partially resolved traumatic cataract			H26.12*	Partially resolved traumatic cataract			H26.12*	Partially resolved traumatic cataract			H26.12*	Partially resolved traumatic cataract			H26.12*	Partially resolved traumatic cataract			H26.12*	Partially resolved traumatic cataract			H26.12*	Partially resolved traumatic cataract			H26.12*	Partially resolved traumatic cataract			H26.12*	Partially resolved traumatic cataract			H26.12*	Partially resolved traumatic cataract			H26.12*	Partially resolved traumatic cataract			H26.12*	Partially resolved traumatic cataract			H26.12*	Partially resolved traumatic cataract			H26.12*	Partially resolved traumatic cataract			H26.12*	Partially resolved traumatic cataract			H26.12*	Partially resolved traumatic cataract			H26.12*	Partially resolved traumatic cataract			H26.12*	Partially resolved traumatic cataract			H26.12*	Partially resolved traumatic cataract			H26.12*	Partially resolved traumatic cataract			H26.12*	Partially resolved traumatic cataract			H26.12*	Partially resolved traumatic cataract			H26.12*	Partially resolved traumatic cataract			H26.12*	Partially resolved traumatic cataract			H26.12*	Partially resolved traumatic cataract			H26.12*	Partially resolved traumatic cataract			H26.12*	Partially resolved traumatic cataract			H26.12*	Partially resolved traumatic cataract			H26.12*	Partially resolved traumatic cataract			H26.12*	Partially resolved traumatic cataract			H26.12*	Partially resolved traumatic cataract			H26.12*	Partially resolved traumatic cataract			H26.12*	Partially resolved traumatic cataract			H26.12*	Partially resolved traumatic cataract			H26.12*	Partially resolved traumatic cataract			H26.12*	Partially resolved traumatic cataract			H26.12*	Partially resolved traumatic cataract			H26.12*	Partially resolved traumatic cataract			H26.12*	Partially resolved traumatic cataract			H26.12*	Partially resolved traumatic cataract			H26.12*	Partially resolved traumatic cataract			H26.12*	Partially resolved traumatic cataract			H26.12*	Partially resolved traumatic cataract			H26.12*	Partially resolved traumatic cataract			H26.12*	Partially resolved traumatic cataract			H26.12*	Partially resolved traumatic cataract			H26.12*	Partially resolved traumatic cataract			H26.12*	Partially resolved traumatic cataract			H26.12*	Partially resolved traumatic cataract			H26.12*	Partially resolved traumatic cataract			H26.12*	Partially resolved traumatic cataract			H26.12*	Partially resolved traumatic cataract			H26.12*	Partially resolved traumatic cataract			H26.12*	Partially resolved traumatic cataract			H26.12*	Partially resolved traumatic cataract			H26.12*	Partially resolved traumatic cataract			H26.12*	Partially resolved traumatic cataract			H26.12*	Partially resolved traumatic cataract			H26.12*	Partially resolved traumatic cataract			H26.12*	Partially resolved traumatic cataract			H26.12*	Partially resolved traumatic cataract			H26.12*	Partially resolved traumatic cataract			H26.12*	Partially resolved traumatic cataract			H26.12*	Partially resolved traumatic cataract			H26.12*	Partially resolved traumatic cataract			H26.12*	Partially resolved traumatic cataract			H26.12*	Partially resolved traumatic cataract			H26.12*	Partially resolved traumatic cataract			H26.12*	Partially resolved traumatic cataract			H26.12*	Partially resolved traumatic cataract			H26.12*	Partially resolved traumatic cataract			H26.12*	Partially resolved traumatic cataract			H26.12*	Partially resolved traumatic cataract			H26.12*	Partially resolved traumatic cataract			H26.12*	Partially resolved traumatic cataract			H26.12*	Partially resolved traumatic cataract			H26.12*	Partially resolved traumatic cataract			H26.12*	Partially resolved traumatic cataract			H26.12*	Partially resolved traumatic cataract			H26.12*	Partially resolved traumatic cataract			H26.12*	Partially resolved traumatic cataract			H26.12*	Partially resolved traumatic cataract			H26.12*	Partially resolved traumatic cataract			H26.12*	Partially resolved traumatic cataract			H26.12*	Partially resolved traumatic cataract			H26.12*	Partially resolved traumatic cataract			H26.12*	Partially resolved traumatic cataract			H26.12*	Partially resolved traumatic cataract			H26.12*	Partially resolved traumatic cataract			H26.12*	Partially resolved traumatic cataract			H26.12*	Partially resolved traumatic cataract			H26.12*	Partially resolved traumatic cataract			H26.12*	Partially resolved traumatic cataract			H26.12*	Partially resolved traumatic cataract			H26.12*	Partially resolved traumatic cataract			H26.12*	Partially resolved traumatic cataract			H26.12*	Partially resolved traumatic cataract			H26.12*	Partially resolved traumatic cataract			H26.12*	Partially resolved traumatic cataract			H26.12*	Partially resolved traumatic cataract			H26.12*	Partially resolved traumatic cataract			H26.12*	Partially resolved traumatic cataract			H26.12*	Partially resolved traumatic cataract			H26.12*	Partially resolved traumatic cataract			H26.12*	Partially resolved traumatic cataract			H26.12*	Partially resolved traumatic cataract			H26.12*	Partially resolved traumatic cataract			H26.12*	Partially resolved traumatic cataract			H26.12*	Partially resolved traumatic cataract			H26.12*	Partially resolved traumatic cataract			H26.12*	Partially resolved traumatic cataract			H26.12*	Partially resolved traumatic cataract			H26.12*	Partially resolved traumatic cataract			H26.12*	Partially resolved traumatic cataract			H26.12*	Partially resolved traumatic cataract			H26.12*	Partially resolved traumatic cataract			H26.12*	Partially resolved traumatic cataract			H26.12*	Partially resolved traumatic cataract			H26.12*	Partially resolved traumatic cataract			H26.12*	Partially resolved traumatic cataract			H26.12*	Partially resolved traumatic cataract			H26.12*	Partially resolved traumatic cataract			H26.12*	Partially resolved traumatic cataract			H26.12*	Partially resolved traumatic cataract			H26.12*	Partially resolved traumatic cataract			H26.12*	Partially resolved traumatic cataract			H26.12*	Partially resolved traumatic cataract			H26.12*	Partially resolved traumatic cataract			H26.12*	Partially resolved traumatic cataract			H26.12*	Partially resolved traumatic cataract			H26.12*	Partially resolved traumatic cataract			H26.12*	Partially resolved traumatic cataract			H26.12*	Partially resolved traumatic cataract			H26.12*	Partially resolved traumatic cataract			H26.12*	Partially resolved traumatic cataract			H26.12*	Partially resolved traumatic cataract			H26.12*	Partially resolved traumatic cataract			H26.12*	Partially resolved traumatic cataract			H26.12*	Partially resolved traumatic cataract			H26.12*	Partially resolved traumatic cataract			H26.12*	Partially resolved traumatic cataract			H26.12*	Partially resolved traumatic cataract			H26.12*	Partially resolved traumatic cataract			H26.12*	Partially resolved traumatic cataract			H26.12*	Partially resolved traumatic cataract			H26.12*	Partially resolved traumatic cataract			H26.12*	Partially resolved traumatic cataract			H26.12*	Partially resolved traumatic cataract			H26.12*	Partially resolved traumatic cataract			H26.12*	Partially resolved traumatic cataract			H26.12*	Partially resolved traumatic cataract			H26.12*	Partially resolved traumatic cataract			H26.12*	Partially resolved traumatic cataract			H26.12*	Partially resolved traumatic cataract			H26.12*	Partially resolved traumatic cataract			H26.12*	Partially resolved traumatic cataract			H26.12*	Partially resolved traumatic cataract			H26.12*	Partially resolved traumatic cataract			H26.12*	Partially resolved traumatic cataract			H26.12*	Partially resolved traumatic cataract			H26.12*	Partially resolved traumatic cataract			H26.12*	Partially resolved traumatic cataract			H26.12*	Partially resolved traumatic cataract			H26.12*	Partially resolved traumatic cataract			H26.12*	Partially resolved traumatic cataract			H26.12*	Partially resolved traumatic cataract			H26.12*	Partially resolved traumatic cataract			H26.12*	Partially resolved traumatic cataract			H26.12*	Partially resolved traumatic cataract			H26.12*	Partially resolved traumatic cataract			H26.12*	Partially resolved traumatic cataract			H26.12*	Partially resolved traumatic cataract			H26.12*	Partially resolved traumatic cataract			H26.12*	Partially resolved traumatic cataract			H26.12*	Partially resolved traumatic cataract			H26.12*	Partially resolved traumatic cataract			H26.12*	Partially resolved traumatic cataract			H26.12*	Partially resolved traumatic cataract			H26.12*	Partially resolved traumatic cataract			H26.12*	Partially resolved traumatic cataract			H26.12*	Partially resolved traumatic cataract			H26.12*	Partially resolved traumatic cataract			H26.12*	Partially resolved traumatic cataract			H26.12*	Partially resolved traumatic cataract			H26.12*	Partially resolved traumatic cataract			H26.12*	Partially resolved traumatic cataract			H26.12*	Partially resolved traumatic cataract			H26.12*	Partially resolved traumatic cataract			H26.12*	Partially resolved traumatic cataract			H26.12*	Partially resolved traumatic cataract			H26.12*	Partially resolved traumatic cataract			H26.12*	Partially resolved traumatic cataract			H26.12*	Partially resolved traumatic cataract			H26.12*	Partially resolved traumatic cataract			H26.12*	Partially resolved traumatic cataract			H26.12*	Partially resolved traumatic cataract			H26.12*	Partially resolved traumatic cataract			H26.12*	Partially resolved traumatic cataract			H26.12*	Partially resolved traumatic cataract			H26.12*	Partially resolved traumatic cataract			H26.12*	Partially resolved traumatic cataract			H26.12*	Partially resolved traumatic cataract			H26.12*	Partially resolved traumatic cataract			H26.12*	Partially resolved traumatic cataract			H26.12*	Partially resolved traumatic cataract			H26.12*	Partially resolved traumatic cataract			H26.12*	Partially resolved traumatic cataract			H26.12*	Partially resolved traumatic cataract			H26.12*	Partially resolved traumatic cataract			H26.12*	Partially resolved traumatic cataract			H26.12*	Partially resolved traumatic cataract			H26.12*	Partially resolved traumatic cataract			H26.12*	Partially resolved traumatic cataract			H26.12*	Partially resolved traumatic cataract			H26.12*	Partially resolved traumatic cataract			H26.12*	Partially resolved traumatic cataract			H26.12*	Partially resolved traumatic cataract			H26.12*	Partially resolved traumatic cataract			H26.12*	Partially resolved traumatic cataract			H26.12*	Partially resolved traumatic cataract			H26.12*	Partially resolved traumatic cataract			H26.12*	Partially resolved traumatic cataract			H26.12*	Partially resolved traumatic cataract			H26.12*	Partially resolved traumatic cataract			H26.12*	Partially resolved traumatic cataract			H26.12*	Partially resolved traumatic cataract			H26.12*	Partially resolved traumatic cataract			H26.12*	Partially resolved traumatic cataract			H26.12*	Partially resolved traumatic cataract			H26.12*	Partially resolved traumatic cataract			H26.12*	Partially resolved traumatic cataract			H26.12*	Partially resolved traumatic cataract			H26.12*	Partially resolved traumatic cataract			H26.12*	Partially resolved traumatic cataract			H26.12*	Partially resolved traumatic cataract			H26.12*	Partially resolved traumatic cataract			H26.12*	Partially resolved traumatic cataract			H26.12*	Partially resolved traumatic cataract			H26.12*	Partially resolved traumatic cataract			H26.12*	Partially resolved traumatic cataract			H26.12*	Partially resolved traumatic cataract			H26.12*	Partially resolved traumatic cataract			H26.12*	Partially resolved traumatic cataract			H26.12*	Partially resolved traumatic cataract			H26.12*	Partially resolved traumatic cataract			H26.12*	Partially resolved traumatic cataract			H26.12*	Partially resolved traumatic cataract			H26.12*	Partially resolved traumatic cataract			H26.12*	Partially resolved traumatic cataract			H26.12*	Partially resolved traumatic cataract			H26.12*	Partially resolved traumatic cataract			H26.12*	Partially resolved traumatic cataract			H26.12*	Partially resolved traumatic cataract			H26.12*	Partially resolved traumatic cataract			H26.12*	Partially resolved traumatic cataract			H26.12*	Partially resolved traumatic cataract			H26.12*	Partially resolved traumatic cataract			H26.12*	Partially resolved traumatic cataract			H26.12*	Partially resolved traumatic cataract			H26.12*	Partially resolved traumatic cataract			H26.12*	Partially resolved traumatic cataract			H26.12*	Partially resolved traumatic cataract			H26.12*	Partially resolved traumatic cataract			H26.12*	Partially resolved traumatic cataract			H26.12*	Partially resolved traumatic cataract			H26.12*	Partially resolved traumatic cataract			H26.12*	Partially resolved traumatic cataract			H26.12*	Partially resolved traumatic cataract			H26.12*	Partially resolved traumatic cataract			H26.12*	Partially resolved traumatic cataract			H26.12*	Partially resolved traumatic cataract			H26.12*	Partially resolved traumatic cataract			H26.12*	Partially resolved traumatic cataract			H26.12*	Partially resolved traumatic cataract			H26.12*	Partially resolved traumatic cataract			H26.12*	Partially resolved traumatic cataract			H26.12*	Partially resolved traumatic cataract			H26.12*	Partially resolved traumatic cataract			H26.12*	Partially resolved traumatic cataract			H26.12*	Partially resolved traumatic cataract			H26.12*	Partially resolved traumatic cataract			H26.12*	Partially resolved traumatic cataract			H26.12*	Partially resolved traumatic cataract			H26.12*	Partially resolved traumatic cataract			H26.12*	Partially resolved traumatic cataract			H26.12*	Partially resolved traumatic cataract			H26.12*	Partially resolved traumatic cataract			H26.12*	Partially resolved traumatic cataract			H26.12*	Partially resolved traumatic cataract			H26.12*	Partially resolved traumatic cataract			H26.12*	Partially resolved traumatic cataract			H26.12*	Partially resolved traumatic cataract			H26.12*	Partially resolved traumatic cataract			H26.12*	Partially resolved traumatic cataract			H26.12*	Partially resolved traumatic cataract			H26.12*	Partially resolved traumatic cataract			H26.12*	Partially resolved traumatic cataract			H26.12*	Partially resolved traumatic cataract			H26.12*	Partially resolved traumatic cataract			H26.12*	Partially resolved traumatic cataract			H26.12*	Partially resolved traumatic cataract			H26.12*	Partially resolved traumatic cataract			H26.12*	Partially resolved traumatic cataract			H26.12*	Partially resolved traumatic cataract			H26.12*	Partially resolved traumatic cataract			H26.12*	Partially resolved traumatic cataract			H26.12*	Partially resolved traumatic cataract			H26.12*	Partially resolved traumatic cataract			H26.12*	Partially resolved traumatic cataract			H26.12*	Partially resolved traumatic cataract			H26.12*	Partially resolved traumatic cataract			H26.12*	Partially resolved traumatic cataract			H26.12*	Partially resolved traumatic cataract			H26.12*	Partially resolved traumatic cataract			H26.12*	Partially resolved traumatic cataract			H26.12*	Partially resolved traumatic cataract			H26.12*	Partially resolved traumatic cataract			H26.12*	Partially resolved traumatic cataract			H26.12*	Partially resolved traumatic cataract			H26.12*	Partially resolved traumatic cataract			H26.12*	Partially resolved traumatic cataract			H26.12*	Partially resolved traumatic cataract			H26.12*	Partially resolved traumatic cataract			H26.12*	Partially resolved traumatic cataract			H26.12*	Partially resolved traumatic cataract			H26.12*	Partially resolved traumatic cataract			H26.12*	Partially resolved traumatic cataract			H26.12*	Partially resolved traumatic cataract			H26.12*	Partially resolved traumatic cataract			H26.12*	Partially resolved traumatic cataract			H26.12*	Partially resolved traumatic cataract			H26.12*	Partially resolved traumatic cataract			H26.12*	Partially resolved traumatic cataract			H26.12*	Partially resolved traumatic cataract			H26.12*	Partially resolved traumatic cataract			H26.12*	Partially resolved traumatic cataract			H26.12*	Partially resolved traumatic cataract			H26.12*	Partially resolved traumatic cataract			H26.12*	Partially resolved traumatic cataract			H26.12*	Partially resolved traumatic cataract			H26.12*	Partially resolved traumatic cataract			H26.12*	Partially resolved traumatic cataract			H26.12*	Partially resolved traumatic cataract			H26.12*	Partially resolved traumatic cataract			H26.12*	Partially resolved traumatic cataract			H26.12*	Partially resolved traumatic cataract			H26.12*	Partially resolved traumatic cataract			H26.12*	Partially resolved traumatic cataract			H26.12*	Partially resolved traumatic cataract			H26.12*	Partially resolved traumatic cataract			H26.12*	Partially resolved traumatic cataract			H26.12*	Partially resolved traumatic cataract			H26.12*	Partially resolved traumatic cataract			H26.12*	Partially resolved traumatic cataract			H26.12*	Partially resolved traumatic cataract			H26.12*	Partially resolved traumatic cataract			H26.12*	Partially resolved traumatic cataract			H26.12*	Partially resolved traumatic cataract			H26.12*	Partially resolved traumatic cataract			H26.12*	Partially resolved traumatic cataract			H26.12*	Partially resolved traumatic cataract			H26.12*	Partially resolved traumatic cataract			H26.12*	Partially resolved traumatic cataract			H26.12*	Partially resolved traumatic cataract			H26.12*	Partially resolved traumatic cataract			H26.12*	Partially resolved traumatic cataract			H26.12*	Partially resolved traumatic cataract			H26.12*	Partially resolved traumatic cataract			H26.12*	Partially resolved traumatic cataract			H26.12*	Partially resolved traumatic cataract			H26.12*	Partially resolved traumatic cataract			H26.12*	Partially resolved traumatic cataract			H26.12*	Partially resolved traumatic cataract			H26.12*	Partially resolved traumatic cataract			H26.12*	Partially resolved traumatic cataract			H26.12*	Partially resolved traumatic cataract			H26.12*	Partially resolved traumatic cataract			H26.12*	Partially resolved traumatic cataract			H26.12*	Partially resolved traumatic cataract			H26.12*	Partially resolved traumatic cataract			H26.12*	Partially resolved traumatic cataract			H26.12*	Partially resolved traumatic cataract			H26.12*	Partially resolved traumatic cataract			H26.12*	Partially resolved traumatic cataract			H26.12*	Partially resolved traumatic cataract			H26.12*	Partially resolved traumatic cataract			H26.12*	Partially resolved traumatic cataract			H26.12*	Partially resolved traumatic cataract			H26.12*	Partially resolved traumatic cataract			H26.12*	Partially resolved traumatic cataract			H26.12*	Partially resolved traumatic cataract			H26.12*	Partially resolved traumatic cataract			H26.12*	Partially resolved traumatic cataract			H26.12*	Partially resolved traumatic cataract			H26.12*	Partially resolved traumatic cataract			H26.12*	Partially resolved traumatic cataract			H26.12*	Partially resolved traumatic cataract			H26.12*	Partially resolved traumatic cataract			H26.12*	Partially resolved traumatic cataract			H26.12*	Partially resolved traumatic cataract			H26.12*	Partially resolved traumatic cataract			H26.12*	Partially resolved traumatic cataract			H26.12*	Partially resolved traumatic cataract			H26.12*	Partially resolved traumatic cataract			H26.12*	Partially resolved traumatic cataract			H26.12*	Partially resolved traumatic cataract			H26.12*	Partially resolved traumatic cataract			H26.12*	Partially resolved traumatic cataract			H26.12*	Partially resolved traumatic cataract			H26.12*	Partially resolved traumatic cataract			H26.12*	Partially resolved traumatic cataract			H26.12*	Partially resolved traumatic cataract			H26.12*	Partially resolved traumatic cataract			H26.12*	Partially resolved traumatic cataract			H26.12*	Partially resolved traumatic cataract			H26.12*	Partially resolved traumatic cataract			H26.12*	Partially resolved traumatic cataract			H26.12*	Partially resolved traumatic cataract			H26.12*	Partially resolved traumatic cataract			H26.12*	Partially resolved traumatic cataract			H26.12*	Partially resolved traumatic cataract			H26.12*	Partially resolved traumatic cataract			H26.12*	Partially resolved traumatic cataract			H26.12*	Partially resolved traumatic cataract			H26.12*	Partially resolved traumatic cataract			H26.12*	Partially resolved traumatic cataract			H26.12*	Partially resolved traumatic cataract			H26.12*	Partially resolved traumatic cataract			H26.12*	Partially resolved traumatic cataract			H26.12*	Partially resolved traumatic cataract			H26.12*	Partially resolved traumatic cataract			H26.12*	Partially resolved traumatic cataract			H26.12*	Partially resolved traumatic cataract			H26.12*	Partially resolved traumatic cataract			H26.12*	Partially resolved traumatic cataract			H26.12*	Partially resolved traumatic cataract			H26.12*	Partially resolved traumatic cataract			H26.12*	Partially resolved traumatic cataract			H26.12*	Partially resolved traumatic cataract			H26.12*	Partially resolved traumatic cataract			H26.12*	Partially resolved traumatic cataract			H26.12*	Partially resolved traumatic cataract			H26.12*	Partially resolved traumatic cataract			H26.12*	Partially resolved traumatic cataract			H26.12*	Partially resolved traumatic cataract			H26.12*	Partially resolved traumatic cataract			H26.12*	Partially resolved traumatic cataract			H26.12*	Partially resolved traumatic cataract			H26.12*	Partially resolved traumatic cataract			H26.12*	Partially resolved traumatic cataract			H26.12*	Partially resolved traumatic cataract			H26.12*	Partially resolved traumatic cataract			H26.12*	Partially resolved traumatic cataract			H26.12*	Partially resolved traumatic cataract			H26.12*	Partially resolved traumatic cataract			H26.12*	Partially resolved traumatic cataract			H26.12*	Partially resolved traumatic cataract			H26.12*	Partially resolved traumatic cataract			H26.12*	Partially resolved traumatic cataract			H26.12*	Partially resolved traumatic cataract			H26.12*	Partially resolved traumatic cataract			H26.12*	Partially resolved traumatic cataract			H26.12*	Partially resolved traumatic cataract			H26.12*	Partially resolved traumatic cataract			H26.12*	Partially resolved traumatic cataract			H26.12*	Partially resolved traumatic cataract			H26.12*	Partially resolved traumatic cataract			H26.12*	Partially resolved traumatic cataract			H26.12*	Partially resolved traumatic cataract			H26.12*	Partially resolved traumatic cataract			H26.12*	Partially resolved traumatic cataract			H26.12*	Partially resolved traumatic cataract			H26.12*	Partially resolved traumatic cataract			H26.12*	Partially resolved traumatic cataract			H26.12*	Partially resolved traumatic cataract			H26.12*	Partially resolved traumatic cataract			H26.12*	Partially resolved traumatic cataract			H26.12*	Partially resolved traumatic cataract			H26.12*	Partially resolved traumatic cataract			H26.12*	Partially resolved traumatic cataract			H26.12*	Partially resolved traumatic cataract			H26.12*	Partially resolved traumatic cataract			H26.12*	Partially resolved traumatic cataract			H26.12*	Partially resolved traumatic cataract			H26.12*	Partially resolved traumatic cataract			H26.12*	Partially resolved traumatic cataract			H26.12*	Partially resolved traumatic cataract			H26.12*	Partially resolved traumatic cataract			H26.12*	Partially resolved traumatic cataract			H26.12*	Partially resolved traumatic cataract			H26.12*	Partially resolved traumatic cataract			H26.12*	Partially resolved traumatic cataract			H26.12*	Partially resolved traumatic cataract			H26.12*	Partially resolved traumatic cataract			H26.12*	Partially resolved traumatic cataract			H26.12*	Partially resolved traumatic cataract			H26.12*	Partially resolved traumatic cataract			H26.12*	Partially resolved traumatic cataract			H26.12*	Partially resolved traumatic cataract			H26.12*	Partially resolved traumatic cataract			H26.12*	Partially resolved traumatic cataract			H26.12*	Partially resolved traumatic cataract			H26.12*	Partially resolved traumatic cataract			H26.12*	Partially resolved traumatic cataract			H26.12*	Partially resolved traumatic cataract			H26.12*	Partially resolved traumatic cataract			H26.12*	Partially resolved traumatic cataract			H26.12*	Partially resolved traumatic cataract			H26.12*	Partially resolved traumatic cataract			H26.12*	Partially resolved traumatic cataract			H26.12*	Partially resolved traumatic cataract			H26.12*	Partially resolved traumatic cataract			H26.12*	Partially resolved traumatic cataract			H26.12*	Partially resolved traumatic cataract			H26.12*	Partially resolved traumatic cataract			H26.12*	Partially resolved traumatic cataract			H26.12*	Partially resolved traumatic cataract			H26.12*	Partially resolved traumatic cataract			H26.12*	Partially resolved traumatic cataract			H26.12*	Partially resolved traumatic cataract			H26.12*	Partially resolved traumatic cataract			H26.12*	Partially resolved traumatic cataract			H26.12*	Partially resolved traumatic cataract			H26.12*	Partially resolved traumatic cataract			H26.12*	Partially resolved traumatic cataract			H26.12*	Partially resolved traumatic cataract			H26.12*	Partially resolved traumatic cataract			H26.12*	Partially resolved traumatic cataract			H26.12*	Partially resolved traumatic cataract			H26.12*	Partially resolved traumatic cataract			H26.12*	Partially resolved traumatic cataract			H26.12*	Partially resolved traumatic cataract			H26.12*	Partially resolved traumatic cataract			H26.12*	Partially resolved traumatic cataract			H26.12*	Partially resolved traumatic cataract			H26.12*	Partially resolved traumatic cataract			H26.12*	Partially resolved traumatic cataract			H26.12*	Partially resolved traumatic cataract			H26.12*	Partially resolved traumatic cataract			H26.12*	Partially resolved traumatic cataract			H26.12*	Partially resolved traumatic cataract			H26.12*	Partially resolved traumatic cataract			H26.12*	Partially resolved traumatic cataract			H26.12*	Partially resolved traumatic cataract			H26.12*	Partially resolved traumatic cataract			H26.12*	Partially resolved traumatic cataract			H26.12*	Partially resolved traumatic cataract			H26.12*	Partially resolved traumatic cataract			H26.12*	Partially resolved traumatic cataract			H26.12*	Partially resolved traumatic cataract			H26.12*	Partially resolved traumatic cataract			H26.12*	Partially resolved traumatic cataract			H26.12*	Partially resolved traumatic cataract			H26.12*	Partially resolved traumatic cataract			H26.12*	Partially resolved traumatic cataract			H26.12*	Partially resolved traumatic cataract			H26.12*	Partially resolved traumatic cataract			H26.12*	Partially resolved traumatic cataract			H26.12*	Partially resolved traumatic cataract			H26.12*	Partially resolved traumatic cataract			H26.12*	Partially resolved traumatic cataract			H26.12*	Partially resolved traumatic cataract			H26.12*	Partially resolved traumatic cataract			H26.12*	Partially resolved traumatic cataract			H26.12*	Partially resolved traumatic cataract			H26.12*	Partially resolved traumatic cataract			H26.12*	Partially resolved traumatic cataract			H26.12*	Partially resolved traumatic cataract			H26.12*	Partially resolved traumatic cataract			H26.12*	Partially resolved traumatic cataract			H26.12*	Partially resolved traumatic cataract			H26.12*	Partially resolved traumatic cataract			H26.12*	Partially resolved traumatic cataract			H26.12*	Partially resolved traumatic cataract			H26.12*	Partially resolved traumatic cataract			H26.12*	Partially resolved traumatic cataract			H26.12*	Partially resolved traumatic cataract			H26.12*	Partially resolved traumatic cataract			H26.12*	Partially resolved traumatic cataract			H26.12*	Partially resolved traumatic cataract			H26.12*	Partially resolved traumatic cataract			H26.12*	Partially resolved traumatic cataract			H26.12*	Partially resolved traumatic cataract			H26.12*	Partially resolved traumatic cataract			H26.12*	Partially resolved traumatic cataract			H26.12*	Partially resolved traumatic cataract			H26.12*	Partially resolved traumatic cataract			H26.12*	Partially resolved traumatic cataract			H26.12*	Partially resolved traumatic cataract			H26.12*	Partially resolved traumatic cataract			H26.12*	Partially resolved traumatic cataract			H26.12*	Partially resolved traumatic cataract			H26.12*	Partially resolved traumatic cataract			H26.12*	Partially resolved traumatic cataract			H26.12*	Partially resolved traumatic cataract			H26.12*	Partially resolved traumatic cataract			H26.12*	Partially resolved traumatic cataract			H26.12*	Partially resolved traumatic cataract			H26.12*	Partially resolved traumatic cataract			H26.12*	Partially resolved traumatic cataract			H26.12*	Partially resolved traumatic cataract			H26.12*	Partially resolved traumatic cataract			H26.12*	Partially resolved traumatic cataract			H26.12*	Partially resolved traumatic cataract			H26.12*	Partially resolved traumatic cataract			H26.12*	Partially resolved traumatic cataract			H26.12*	Partially resolved traumatic cataract			H26.12*	Partially resolved traumatic cataract			H26.12*	Partially resolved traumatic cataract			H26.12*	Partially resolved traumatic cataract			H26.12*	Partially resolved traumatic cataract			H26.12*	Partially resolved traumatic cataract			H26.12*	Partially resolved traumatic cataract			H26.12*	Partially resolved traumatic cataract			H26.12*	Partially resolved traumatic cataract			H26.12*	Partially resolved traumatic cataract			H26.12*	Partially resolved traumatic cataract			H26.12*	Partially resolved traumatic cataract			H26.12*	Partially resolved traumatic cataract			H26.12*	Partially resolved traumatic cataract			H26.12*	Partially resolved traumatic cataract			H26.12*	Partially resolved traumatic cataract			H26.12*	Partially resolved traumatic cataract			H26.12*	Partially resolved traumatic cataract			H26.12*	Partially resolved traumatic cataract			H26.12*	Partially resolved traumatic cataract			H26.12*	Partially resolved traumatic cataract			H26.12*	Partially resolved traumatic cataract			H26.12*	Partially resolved traumatic cataract			H26.12*	Partially resolved traumatic cataract			H26.12*	Partially resolved traumatic cataract			H26.12*	Partially resolved traumatic cataract			H26.12*	Partially resolved traumatic cataract			H26.12*	Partially resolved traumatic cataract			H26.12*	Partially resolved traumatic cataract			H26.12*	Partially resolved traumatic cataract			H26.12*	Partially resolved traumatic cataract			H26.12*	Partially resolved traumatic cataract			H26.12*	Partially resolved traumatic cataract			H26.12*	Partially resolved traumatic cataract			H26.12*	Partially resolved traumatic cataract			H26.12*	Partially resolved traumatic cataract			H26.12*	Partially resolved traumatic cataract			H26.12*	Partially resolved traumatic cataract			H26.12*	Partially resolved traumatic cataract			H26.12*	Partially resolved traumatic cataract			H26.12*	Partially resolved traumatic cataract			H26.12*	Partially resolved traumatic cataract			H26.12*	Partially resolved traumatic cataract			H26.12*	Partially resolved traumatic cataract			H26.12*	Partially resolved traumatic cataract			H26.12*	Partially resolved traumatic cataract			H26.12*	Partially resolved traumatic cataract			H26.12*	Partially resolved traumatic cataract			H26.12*	Partially resolved traumatic cataract			H26.12*	Partially resolved traumatic cataract			H26.12*	Partially resolved traumatic cataract			H26.12*	Partially resolved traumatic cataract			H26.12*	Partially resolved traumatic cataract			H26.12*	Partially resolved traumatic cataract			H26.12*	Partially resolved traumatic cataract			H26.12*	Partially resolved traumatic cataract			H26.12*	Partially resolved traumatic cataract			H26.12*	Partially resolved traumatic cataract			H26.12*	Partially resolved traumatic cataract			H26.12*	Partially resolved traumatic cataract			H26.12*	Partially resolved traumatic cataract			H26.12*	Partially resolved traumatic cataract			H26.12*	Partially resolved traumatic cataract			H26.12*	Partially resolved traumatic cataract			H26.12*	Partially resolved traumatic cataract			H26.12*	Partially resolved traumatic cataract			H26.12*	Partially resolved traumatic cataract			H26.12*	Partially resolved traumatic cataract			H26.12*	Partially resolved traumatic cataract			H26.12*	Partially resolved traumatic cataract			H26.12*	Partially resolved traumatic cataract			H26.12*	Partially resolved traumatic cataract			H26.12*	Partially resolved traumatic cataract			H26.12*	Partially resolved traumatic cataract			H26.12*	Partially resolved traumatic cataract			H26.12*	Partially resolved traumatic cataract			H26.12*	Partially resolved traumatic cataract			H26.12*	Partially resolved traumatic cataract			H26.12*	Partially resolved traumatic cataract			H26.12*	Partially resolved traumatic cataract			H26.12*	Partially resolved traumatic cataract			H26.12*	Partially resolved traumatic cataract			H26.12*	Partially resolved traumatic cataract			H26.12*	Partially resolved traumatic cataract			H26.12*	Partially resolved traumatic cataract			H26.12*	Partially resolved traumatic cataract			H26.12*	Partially resolved traumatic cataract			H26.12*	Partially resolved traumatic cataract			H26.12*	Partially resolved traumatic cataract			H26.12*	Partially resolved traumatic cataract			H26.12*	Partially resolved traumatic cataract			H26.12*	Partially resolved traumatic cataract			H26.12*	Partially resolved traumatic cataract			H26.12*	Partially resolved traumatic cataract			H26.12*	Partially resolved traumatic cataract			H26.12*	Partially resolved traumatic cataract			H26.12*	Partially resolved traumatic cataract			H26.12*	Partially resolved traumatic cataract			H26.12*	Partially resolved traumatic cataract			H26.12*	Partially resolved traumatic cataract			H26.12*	Partially resolved traumatic cataract			H26.12*	Partially resolved traumatic cataract			H26.12*	Partially resolved traumatic cataract			H26.12*	Partially resolved traumatic cataract			H26.12*	Partially resolved traumatic cataract			H26.12*	Partially resolved traumatic cataract			H26.12*	Partially resolved traumatic cataract			H26.12*	Partially resolved traumatic cataract			H26.12*	Partially resolved traumatic cataract			H26.12*	Partially resolved traumatic cataract			H26.12*	Partially resolved traumatic cataract			H26.12*	Partially resolved traumatic cataract			H26.12*	Partially resolved traumatic cataract			H26.12*	Partially resolved traumatic cataract			H26.12*	Partially resolved traumatic cataract			H26.12*	Partially resolved traumatic cataract			H26.12*	Partially resolved traumatic cataract			H26.12*	Partially resolved traumatic cataract			H26.12*	Partially resolved traumatic cataract			H26.12*	Partially resolved traumatic cataract			H26.12*	Partially resolved traumatic cataract			H26.12*	Partially resolved traumatic cataract			H26.12*	Partially resolved traumatic cataract			H26.12*	Partially resolved traumatic cataract			H26.12*	Partially resolved traumatic cataract			H26.12*	Partially resolved traumatic cataract			H26.12*	Partially resolved traumatic cataract			H26.12*	Partially resolved traumatic cataract			H26.12*	Partially resolved traumatic cataract			H26.12*	Partially resolved traumatic cataract			H26.12*	Partially resolved traumatic cataract			H26.12*	Partially resolved traumatic cataract			H26.12*	Partially resolved traumatic cataract			H26.12*	Partially resolved traumatic cataract			H26.12*	Partially resolved traumatic cataract			H26.12*	Partially resolved traumatic cataract			H26.12*	Partially resolved traumatic cataract			H26.12*	Partially resolved traumatic cataract			H26.12*	Partially resolved traumatic cataract			H26.12*	Partially resolved traumatic cataract			H26.12*	Partially resolved traumatic cataract			H26.12*	Partially resolved traumatic cataract			H26.12*	Partially resolved traumatic cataract			H26.12*	Partially resolved traumatic cataract			H26.12*	Partially resolved traumatic cataract			H26.12*	Partially resolved traumatic cataract			H26.12*	Partially resolved traumatic cataract			H26.12*	Partially resolved traumatic cataract			H26.12*	Partially resolved traumatic cataract			H26.12*	Partially resolved traumatic cataract			H26.12*	Partially resolved traumatic cataract			H26.12*	Partially resolved traumatic cataract			H26.12*	Partially resolved traumatic cataract			H26.12*	Partially resolved traumatic cataract			H26.12*	Partially resolved traumatic cataract			H26.12*	Partially resolved traumatic cataract			H26.12*	Partially resolved traumatic cataract			H26.12*	Partially resolved traumatic cataract			H26.12*	Partially resolved traumatic cataract			H26.12*	Partially resolved traumatic cataract			H26.12*	Partially resolved traumatic cataract			H26.12*	Partially resolved traumatic cataract			H26.12*	Partially resolved traumatic cataract			H26.12*	Partially resolved traumatic cataract			H26.12*	Partially resolved traumatic cataract			H26.12*	Partially resolved traumatic cataract			H26.12*	Partially resolved traumatic cataract			H26.12*	Partially resolved traumatic cataract			H26.12*	Partially resolved traumatic cataract			H26.12*	Partially resolved traumatic cataract			H26.12*	Partially resolved traumatic cataract			H26.12*	Partially resolved traumatic cataract			H26.12*	Partially resolved traumatic cataract			H26.12*	Partially resolved traumatic cataract			H26.12*	Partially resolved traumatic cataract			H26.12*	Partially resolved traumatic cataract			H26.12*	Partially resolved traumatic cataract			H26.12*	Partially resolved traumatic cataract			H26.12*	Partially resolved traumatic cataract			H26.12*	Partially resolved traumatic cataract			H26.12*	Partially resolved traumatic cataract			H26.12*	Partially resolved traumatic cataract			H26.12*	Partially resolved traumatic cataract			H26.12*	Partially resolved traumatic cataract			H26.12*	Partially resolved traumatic cataract			H26.12*	Partially resolved traumatic cataract			H26.12*	Partially resolved traumatic cataract			H26.12*	Partially resolved traumatic cataract			H26.12*	Partially resolved traumatic cataract			H26.12*	Partially resolved traumatic cataract			H26.12*	Partially resolved traumatic cataract			H26.12*	Partially resolved traumatic cataract			H26.12*	Partially resolved traumatic cataract			H26.12*	Partially resolved traumatic cataract			H26.12*	Partially resolved traumatic cataract			H26.12*	Partially resolved traumatic cataract			H26.12*	Partially resolved traumatic cataract			H26.12*	Partially resolved traumatic cataract			H26.12*	Partially resolved traumatic cataract			H26.12*	Partially resolved traumatic cataract			H26.12*	Partially resolved traumatic cataract			H26.12*	Partially resolved traumatic cataract			H26.12*	Partially resolved traumatic cataract			H26.12*	Partially resolved traumatic cataract			H26.12*	Partially resolved traumatic cataract			H26.12*	Partially resolved traumatic cataract			H26.12*	Partially resolved traumatic cataract			H26.12*	Partially resolved traumatic cataract			H26.12*	Partially resolved traumatic cataract			H26.12*	Partially resolved traumatic cataract			H26.12*	Partially resolved traumatic cataract			H26.12*	Partially resolved traumatic cataract			H26.12*	Partially resolved traumatic cataract			H26.12*	Partially resolved traumatic cataract			H26.12*	Partially resolved traumatic cataract			H26.12*	Partially resolved traumatic cataract			H26.12*	Partially resolved traumatic cataract			H26.12*	Partially resolved traumatic cataract			H26.12*	Partially resolved traumatic cataract			H26.12*	Partially resolved traumatic cataract			H26.12*	Partially resolved traumatic cataract			H26.12*	Partially resolved traumatic cataract			H26.12*	Partially resolved traumatic cataract			H26.12*	Partially resolved traumatic cataract			H26.12*	Partially resolved traumatic cataract			H26.12*	Partially resolved traumatic cataract			H26.12*	Partially resolved traumatic cataract			H26.12*	Partially resolved traumatic cataract			H26.12*	Partially resolved traumatic cataract			H26.12*	Partially resolved traumatic cataract			H26.12*	Partially resolved traumatic cataract			H26.12*	Partially resolved traumatic cataract			H26.12*	Partially resolved traumatic cataract			H26.12*	Partially resolved traumatic cataract			H26.12*	Partially resolved traumatic cataract			H26.12*	Partially resolved traumatic cataract			H26.12*	Partially resolved traumatic cataract			H26.12*	Partially resolved traumatic cataract			H26.12*	Partially resolved traumatic cataract			H26.12*	Partially resolved traumatic cataract			H26.12*	Partially resolved traumatic cataract			H26.12*	Partially resolved traumatic cataract			H26.12*	Partially resolved traumatic cataract			H26.12*	Partially resolved traumatic cataract			H26.12*	Partially resolved traumatic cataract			H26.12*	Partially resolved traumatic cataract			H26.12*	Partially resolved traumatic cataract			H26.12*	Partially resolved traumatic cataract			H26.12*	Partially resolved traumatic cataract			H26.12*	Partially resolved traumatic cataract			H26.12*	Partially resolved traumatic cataract			H26.12*	Partially resolved traumatic cataract			H26.12*	Partially resolved traumatic cataract			H26.12*	Partially resolved traumatic cataract			H26.12*	Partially resolved traumatic cataract			H26.12*	Partially resolved traumatic cataract			H26.12*	Partially resolved traumatic cataract			H26.12*	Partially resolved traumatic cataract			H26.12*	Partially resolved traumatic cataract			H26.12*	Partially resolved traumatic cataract			H26.12*	Partially resolved traumatic cataract			H26.12*	Partially resolved traumatic cataract			H26.12*	Partially resolved traumatic cataract			H26.12*	Partially resolved traumatic cataract			H26.12*	Partially resolved traumatic cataract			H26.12*	Partially resolved traumatic cataract			H26.12*	Partially resolved traumatic cataract			H26.12*	Partially resolved traumatic cataract			H26.12*	Partially resolved traumatic cataract			H26.12*	Partially resolved traumatic cataract			H26.12*	Partially resolved traumatic cataract			H26.12*	Partially resolved traumatic cataract			H26.12*	Partially resolved traumatic cataract			H26.12*	Partially resolved traumatic cataract			H26.12*	Partially resolved traumatic cataract			H26.12*	Partially resolved traumatic cataract			H26.12*	Partially resolved traumatic cataract			H26.12*	Partially resolved traumatic cataract			H26.12*	Partially resolved traumatic cataract			H26.12*	Partially resolved traumatic cataract			H26.12*	Partially resolved traumatic cataract			H26.12*	Partially resolved traumatic cataract			H26.12*	Partially resolved traumatic cataract			H26.12*	Partially resolved traumatic cataract			H26.12*	Partially resolved traumatic cataract			H26.12*	Partially resolved traumatic cataract			H26.12*	Partially resolved traumatic cataract			H26.12*	Partially resolved traumatic cataract			H26.12*	Partially resolved traumatic cataract			H26.12*	Partially resolved traumatic cataract			H26.12*	Partially resolved traumatic cataract			H26.12*	Partially resolved traumatic cataract			H26.12*	Partially resolved traumatic cataract			H26.12*	Partially resolved traumatic cataract			H26.12*	Partially resolved traumatic cataract			H26.12*	Partially resolved traumatic cataract			H26.12*	Partially resolved traumatic cataract			H26.12*	Partially resolved traumatic cataract			H26.12*	Partially resolved traumatic cataract			H26.12*	Partially resolved traumatic cataract			H26.12*	Partially resolved traumatic cataract			H26.12*	Partially resolved traumatic cataract			H26.12*	Partially resolved traumatic cataract			H26.12*	Partially resolved traumatic cataract			H26.12*	Partially resolved traumatic cataract			H26.12*	Partially resolved traumatic cataract			H26.12*	Partially resolved traumatic cataract			H26.12*	Partially resolved traumatic cataract			H26.12*	Partially resolved traumatic cataract			H26.12*	Partially resolved traumatic cataract			H26.12*	Partially resolved traumatic cataract			H26.12*	Partially resolved traumatic cataract			H26.12*	Partially resolved traumatic cataract			H26.12*	Partially resolved traumatic cataract			H26.12*	Partially resolved traumatic cataract			H26.12*	Partially resolved traumatic cataract			H26.12*	Partially resolved traumatic cataract			H26.12*	Partially resolved traumatic cataract			H26.12*	Partially resolved traumatic cataract			H26.12*	Partially resolved traumatic cataract			H26.12*	Partially resolved traumatic cataract			H26.12*	Partially resolved traumatic cataract			H26.12*	Partially resolved traumatic cataract			H26.12*	Partially resolved traumatic cataract			H26.12*	Partially resolved traumatic cataract			H26.12*	Partially resolved traumatic cataract			H26.12*	Partially resolved traumatic cataract			H26.12*	Partially resolved traumatic cataract			H26.12*	Partially resolved traumatic cataract			H26.12*	Partially resolved traumatic cataract			H26.12*	Partially resolved traumatic cataract			H26.12*	Partially resolved traumatic cataract			H26.12*	Partially resolved traumatic cataract			H26.12*	Partially resolved traumatic cataract			H26.12*	Partially resolved traumatic cataract			H26.12*	Partially resolved traumatic cataract			H26.12*	Partially resolved traumatic cataract			H26.12*	Partially resolved traumatic cataract			H26.12*	Partially resolved traumatic cataract			H26.12*	Partially resolved traumatic cataract			H26.12*	Partially resolved traumatic cataract			H26.12*	Partially resolved traumatic cataract			H26.12*	Partially resolved traumatic cataract			H26.12*	Partially resolved traumatic cataract			H26.12*	Partially resolved traumatic cataract			H26.12*	Partially resolved traumatic cataract			H26.12*	Partially resolved traumatic cataract			H26.12*	Partially resolved traumatic cataract			H26.12*	Partially resolved traumatic cataract			H26.12*	Partially resolved traumatic cataract			H26.12*	Partially resolved traumatic cataract			H26.12*	Partially resolved traumatic cataract			H26.12*	Partially resolved traumatic cataract			H26.12*	Partially resolved traumatic cataract			H26.12*	Partially resolved traumatic cataract			H26.12*	Partially resolved traumatic cataract			H26.12*	Partially resolved traumatic cataract			H26.12*	Partially resolved traumatic cataract			H26.12*	Partially resolved traumatic cataract			H26.12*	Partially resolved traumatic cataract			H26.12*	Partially resolved traumatic cataract			H26.12*	Partially resolved traumatic cataract			H26.12*	Partially resolved traumatic cataract			H26.12*	Partially resolved traumatic cataract			H26.12*	Partially resolved traumatic cataract			H26.12*	Partially resolved traumatic cataract			H26.12*	Partially resolved traumatic cataract			H26.12*	Partially resolved traumatic cataract			H26.12*	Partially resolved traumatic cataract			H26.12*	Partially resolved traumatic cataract			H26.12*	Partially resolved traumatic cataract			H26.12*	Partially resolved traumatic cataract			H26.12*	Partially resolved traumatic cataract			H26.12*	Partially resolved traumatic cataract			H26.12*	Partially resolved traumatic cataract			H26.12*	Partially resolved traumatic cataract			H26.12*	Partially resolved traumatic cataract			H26.12*	Partially resolved traumatic cataract			H26.12*	Partially resolved traumatic cataract			H26.12*	Partially resolved traumatic cataract			H26.12*	Partially resolved traumatic cataract			H26.12*	Partially resolved traumatic cataract			H26.12*	Partially resolved traumatic cataract			H26.12*	Partially resolved traumatic cataract			H26.12*	Partially resolved traumatic cataract			H26.12*	Partially resolved traumatic cataract			H26.12*	Partially resolved traumatic cataract			H26.12*	Partially resolved traumatic cataract			H26.12*	Partially resolved traumatic cataract			H26.12*	Partially resolved traumatic cataract			H26.12*	Partially resolved traumatic cataract			H26.12*	Partially resolved traumatic cataract			H26.12*	Partially resolved traumatic cataract			H26.12*	Partially resolved traumatic cataract			H26.12*	Partially resolved traumatic cataract			H26.12*	Partially resolved traumatic cataract			H26.12*	Partially resolved traumatic cataract			H26.12*	Partially resolved traumatic cataract			H26.12*	Partially resolved traumatic cataract			H26.12*	Partially resolved traumatic cataract			H26.12*	Partially resolved traumatic cataract			H26.12*	Partially resolved traumatic cataract			H26.12*	Partially resolved traumatic cataract			H26.12*	Partially resolved traumatic cataract			H26.12*	Partially resolved traumatic cataract			H26.12*	Partially resolved traumatic cataract			H26.12*	Partially resolved traumatic cataract			H26.12*	Partially resolved traumatic cataract			H26.12*	Partially resolved traumatic cataract			H26.12*	Partially resolved traumatic cataract			H26.12*	Partially resolved traumatic cataract			H26.12*	Partially resolved traumatic cataract			H26.12*	Partially resolved traumatic cataract			H26.12*	Partially resolved traumatic cataract			H26.12*	Partially resolved traumatic cataract			H26.12*	Partially resolved traumatic cataract			H26.12*	Partially resolved traumatic cataract			H26.12*	Partially resolved traumatic cataract			H26.12*	Partially resolved traumatic cataract			H26.12*	Partially resolved traumatic cataract			H26.12*	Partially resolved traumatic cataract			H26.12*	Partially resolved traumatic cataract			H26.12*	Partially resolved traumatic cataract			H26.12*	Partially resolved traumatic cataract			H26.12*	Partially resolved traumatic cataract			H26.12*	Partially resolved traumatic cataract			H26.12*	Partially resolved traumatic cataract			H26.12*	Partially resolved traumatic cataract			H26.12*	Partially resolved traumatic cataract			H26.12*	Partially resolved traumatic cataract			H26.12*	Partially resolved traumatic cataract			H26.12*	Partially resolved traumatic cataract			H26.12*	Partially resolved traumatic cataract			H26.12*	Partially resolved traumatic cataract			H26.12*	Partially resolved traumatic cataract			H26.12*	Partially resolved traumatic cataract			H26.12*	Partially resolved traumatic cataract			H26.12*	Partially resolved traumatic cataract			H26.12*	Partially resolved traumatic cataract			H26.12*	Partially resolved traumatic cataract			H26.12*	Partially resolved traumatic cataract			H26.12*	Partially resolved traumatic cataract			H26.12*	Partially resolved traumatic cataract			H26.12*	Partially resolved traumatic cataract			H26.12*	Partially resolved traumatic cataract			H26.12*	Partially resolved traumatic cataract			H26.12*	Partially resolved traumatic cataract			H26.12*	Partially resolved traumatic cataract			H26.12*	Partially resolved traumatic cataract			H26.12*	Partially resolved traumatic cataract			H26.12*	Partially resolved traumatic cataract			H26.12*	Partially resolved traumatic cataract			H26.12*	Partially resolved traumatic cataract			H26.12*	Partially resolved traumatic cataract			H26.12*	Partially resolved traumatic cataract			H26.12*	Partially resolved traumatic cataract			H26.12*	Partially resolved traumatic cataract			H26.12*	Partially resolved traumatic cataract			H26.12*	Partially resolved traumatic cataract			H26.12*	Partially resolved traumatic cataract			H26.12*	Partially resolved traumatic cataract			H26.12*	Partially resolved traumatic cataract			H26.12*	Partially resolved traumatic cataract			H26.12*	Partially resolved traumatic cataract			H26.12*	Partially resolved traumatic cataract			H26.12*	Partially resolved traumatic cataract			H26.12*	Partially resolved traumatic cataract			H26.12*	Partially resolved traumatic cataract			H26.12*	Partially resolved traumatic cataract			H26.12*	Partially resolved traumatic cataract			H26.12*	Partially resolved traumatic cataract			H26.12*	Partially resolved traumatic cataract			H26.12*	Partially resolved traumatic cataract			H26.12*	Partially resolved traumatic cataract			H26.12*	Partially resolved traumatic cataract			H26.12*	Partially resolved traumatic cataract			H26.12*	Partially resolved traumatic cataract			H26.12*	Partially resolved traumatic cataract			H26.12*	Partially resolved traumatic cataract			H26.12*	Partially resolved traumatic cataract			H26.12*	Partially resolved traumatic cataract			H26.12*	Partially resolved traumatic cataract			H26.12*	Partially resolved traumatic cataract			H26.12*	Partially resolved traumatic cataract			H26.12*	Partially resolved traumatic cataract			H26.12*	Partially resolved traumatic cataract			H26.12*	Partially resolved traumatic cataract			H26.12*	Partially resolved traumatic cataract			H26.12*	Partially resolved traumatic cataract			H26.12*	Partially resolved traumatic cataract			H26.12*	Partially resolved traumatic cataract			H26.12*	Partially resolved traumatic cataract			H26.12*	Partially resolved traumatic cataract			H26.12*	Partially resolved traumatic cataract			H26.12*	Partially resolved traumatic cataract			H26.12*	Partially resolved traumatic cataract			H26.12*	Partially resolved traumatic cataract			H26.12*	Partially resolved traumatic cataract			H26.12*	Partially resolved traumatic cataract			H26.12*	Partially resolved traumatic cataract			H26.12*	Partially resolved traumatic cataract			H26.12*	Partially resolved traumatic cataract			H26.12*	Partially resolved traumatic cataract			H26.12*	Partially resolved traumatic cataract			H26.12*	Partially resolved traumatic cataract			H26.12*	Partially resolved traumatic cataract			H26.12*	Partially resolved traumatic cataract			H26.12*	Partially resolved traumatic cataract			H26.12*	Partially resolved traumatic cataract			H26.12*	Partially resolved traumatic cataract			H26.12*	Partially resolved traumatic cataract			H26.12*	Partially resolved traumatic cataract			H26.12*	Partially resolved traumatic cataract			H26.12*	Partially resolved traumatic cataract			H26.12*	Partially resolved traumatic cataract			H26.12*	Partially resolved traumatic cataract			H26.12*	Partially resolved traumatic cataract			H26.12*	Partially resolved traumatic cataract			H26.12*	Partially resolved traumatic cataract			H26.12*	Partially resolved traumatic cataract			H26.12*	Partially resolved traumatic cataract			H26.12*	Partially resolved traumatic cataract			H26.12*	Partially resolved traumatic cataract			H26.12*	Partially resolved traumatic cataract			H26.12*	Partially resolved traumatic cataract			H26.12*	Partially resolved traumatic cataract			H26.12*	Partially resolved traumatic cataract			H26.12*	Partially resolved traumatic cataract			H26.12*	Partially resolved traumatic cataract			H26.12*	Partially resolved traumatic cataract			H26.12*	Partially resolved traumatic cataract			H26.12*	Partially resolved traumatic cataract			H26.12*	Partially resolved traumatic cataract			H26.12*	Partially resolved traumatic cataract			H26.12*	Partially resolved traumatic cataract			H26.12*	Partially resolved traumatic cataract			H26.12*	Partially resolved traumatic cataract			H26.12*	Partially resolved traumatic cataract			H26.12*	Partially resolved traumatic cataract			H26.12*	Partially resolved traumatic cataract			H26.12*	Partially resolved traumatic cataract			H26.12*	Partially resolved traumatic cataract			H26.12*	Partially resolved traumatic cataract			H26.12*	Partially resolved traumatic cataract			H26.12*	Partially resolved traumatic cataract			H26.12*	Partially resolved traumatic cataract			H26.12*	Partially resolved traumatic cataract			H26.12*	Partially resolved traumatic cataract			H26.12*	Partially resolved traumatic cataract			H26.12*	Partially resolved traumatic cataract			H26.12*	Partially resolved traumatic cataract			H26.12*	Partially resolved traumatic cataract			H26.12*	Partially resolved traumatic cataract			H26.12*	Partially resolved traumatic cataract			H26.12*	Partially resolved traumatic cataract			H26.12*	Partially resolved traumatic cataract			H26.12*	Partially resolved traumatic cataract			H26.12*	Partially resolved traumatic cataract			H26.12*	Partially resolved traumatic cataract			H26.12*	Partially resolved traumatic cataract			H26.12*	Partially resolved traumatic cataract			H26.12*	Partially resolved traumatic cataract			H26.12*	Partially resolved traumatic cataract			H26.12*	Partially resolved traumatic cataract			H26.12*	Partially resolved traumatic cataract			H26.12*	Partially resolved traumatic cataract			H26.12*	Partially resolved traumatic cataract			H26.12*	Partially resolved traumatic cataract			H26.12*	Partially resolved traumatic cataract			H26.12*	Partially resolved traumatic cataract			H26.12*	Partially resolved traumatic cataract			H26.12*	Partially resolved traumatic cataract			H26.12*	Partially resolved traumatic cataract			H26.12*	Partially resolved traumatic cataract			H26.12*	Partially resolved traumatic cataract			H26.12*	Partially resolved traumatic cataract			H26.12*	Partially resolved traumatic cataract			H26.12*	Partially resolved traumatic cataract			H26.12*	Partially resolved traumatic cataract			H26.12*	Partially resolved traumatic cataract			H26.12*	Partially resolved traumatic cataract			H26.12*	Partially resolved traumatic cataract			H26.12*	Partially resolved traumatic cataract			H26.12*	Partially resolved traumatic cataract			H26.12*	Partially resolved traumatic cataract			H26.12*	Partially resolved traumatic cataract			H26.12*	Partially resolved traumatic cataract			H26.12*	Partially resolved traumatic cataract			H26.12*	Partially resolved traumatic cataract			H26.12*	Partially resolved traumatic cataract			H26.12*	Partially resolved traumatic cataract			H26.12*	Partially resolved traumatic cataract			H26.12*	Partially resolved traumatic cataract			H26.12*	Partially resolved traumatic cataract			H26.12*	Partially resolved traumatic cataract			H26.12*	Partially resolved traumatic cataract			H26.12*	Partially resolved traumatic cataract			H26.12*	Partially resolved traumatic cataract			H26.12*	Partially resolved traumatic cataract			H26.12*	Partially resolved traumatic cataract			H26.12*	Partially resolved traumatic cataract			H26.12*	Partially resolved traumatic cataract			H26.12*	Partially resolved traumatic cataract			H26.12*	Partially resolved traumatic cataract			H26.12*	Partially resolved traumatic cataract			H26.12*	Partially resolved traumatic cataract			H26.12*	Partially resolved traumatic cataract			H26.12*	Partially resolved traumatic cataract			H26.12*	Partially resolved traumatic cataract			H26.12*	Partially resolved traumatic cataract			H26.12*	Partially resolved traumatic cataract			H26.12*	Partially resolved traumatic cataract			H26.12*	Partially resolved traumatic cataract			H26.12*	Partially resolved traumatic cataract			H26.12*	Partially resolved traumatic cataract			H26.12*	Partially resolved traumatic cataract			H26.12*	Partially resolved traumatic cataract			H26.12*	Partially resolved traumatic cataract			H26.12*	Partially resolved traumatic cataract			H26.12*	Partially resolved traumatic cataract			H26.12*	Partially resolved traumatic cataract			H26.12*	Partially resolved traumatic cataract			H26.12*	Partially resolved traumatic cataract			H26.12*	Partially resolved traumatic cataract			H26.12*	Partially resolved traumatic cataract			H26.12*	Partially resolved traumatic cataract			H26.12*	Partially resolved traumatic cataract			H26.12*	Partially resolved traumatic cataract			H26.12*	Partially resolved traumatic cataract			H26.12*	Partially resolved traumatic cataract			H26.12*	Partially resolved traumatic cataract			H26.12*	Partially resolved traumatic cataract			H26.12*	Partially resolved traumatic cataract			H26.12*	Partially resolved traumatic cataract			H26.12*	Partially resolved traumatic cataract			H26.12*	Partially resolved traumatic cataract			H26.12*	Partially resolved traumatic cataract			H26.12*	Partially resolved traumatic cataract			H26.12*	Partially resolved traumatic cataract			H26.12*	Partially resolved traumatic cataract			H26.12*	Partially resolved traumatic cataract			H26.12*	Partially resolved traumatic cataract			H26.12*	Partially resolved traumatic cataract			H26.12*	Partially resolved traumatic cataract			H26.12*	Partially resolved traumatic cataract			H26.12*	Partially resolved traumatic cataract			H26.12*	Partially resolved traumatic cataract			H26.12*	Partially resolved traumatic cataract			H26.12*	Partially resolved traumatic cataract			H26.12*	Partially resolved traumatic cataract			H26.12*	Partially resolved traumatic cataract			H26.12*	Partially resolved traumatic cataract			H26.12*	Partially resolved traumatic cataract			H26.12*	Partially resolved traumatic cataract			H26.12*	Partially resolved traumatic cataract			H26.12*	Partially resolved traumatic cataract			H26.12*	Partially resolved traumatic cataract			H26.12*	Partially resolved traumatic cataract			H26.12*	Partially resolved traumatic cataract			H26.12*	Partially resolved traumatic cataract			H26.12*	Partially resolved traumatic cataract			H26.12*	Partially resolved traumatic cataract			H26.12*	Partially resolved traumatic cataract			H26.12*	Partially resolved traumatic cataract			H26.12*	Partially resolved traumatic cataract			H26.12*	Partially resolved traumatic cataract			H26.12*	Partially resolved traumatic cataract			H26.12*	Partially resolved traumatic cataract			H26.12*	Partially resolved traumatic cataract			H26.12*	Partially resolved traumatic cataract			H26.12*	Partially resolved traumatic cataract			H26.12*	Partially resolved traumatic cataract			H26.12*	Partially resolved traumatic cataract			H26.12*	Partially resolved traumatic cataract			H26.12*	Partially resolved traumatic cataract			H26.12*	Partially resolved traumatic cataract			H26.12*	Partially resolved traumatic cataract			H26.12*	Partially resolved traumatic cataract			H26.12*	Partially resolved traumatic cataract			H26.12*	Partially resolved traumatic cataract			H26.12*	Partially resolved traumatic cataract			H26.12*	Partially resolved traumatic cataract			H26.12*	Partially resolved traumatic cataract			H26.12*	Partially resolved traumatic cataract			H26.12*	Partially resolved traumatic cataract			H26.12*	Partially resolved traumatic cataract			H26.12*	Partially resolved traumatic cataract			H26.12*	Partially resolved traumatic cataract			H26.12*	Partially resolved traumatic cataract			H26.12*	Partially resolved traumatic cataract			H26.12*	Partially resolved traumatic cataract			H26.12*	Partially resolved traumatic cataract			H26.12*	Partially resolved traumatic cataract			H26.12*	Partially resolved traumatic cataract			H26.12*	Partially resolved traumatic cataract			H26.12*	Partially resolved traumatic cataract			H26.12*	Partially resolved traumatic cataract			H26.12*	Partially resolved traumatic cataract			H26.12*	Partially resolved traumatic cataract			H26.12*	Partially resolved traumatic cataract			H26.12*	Partially resolved traumatic cataract			H26.12*	Partially resolved traumatic cataract			H26.12*	Partially resolved traumatic cataract			H26.12*	Partially resolved traumatic cataract			H26.12*	Partially resolved traumatic cataract			H26.12*	Partially resolved traumatic cataract			H26.12*	Partially resolved traumatic cataract			H26.12*	Partially resolved traumatic cataract			H26.12*	Partially resolved traumatic cataract			H26.12*	Partially resolved traumatic cataract			H26.12*	Partially resolved traumatic cataract			H26.12*	Partially resolved traumatic cataract			H26.12*	Partially resolved traumatic cataract			H26.12*	Partially resolved traumatic cataract			H26.12*	Partially resolved traumatic cataract			H26.12*	Partially resolved traumatic cataract			H26.12*	Partially resolved traumatic cataract			H26.12*	Partially resolved traumatic cataract			H26.12*	Partially resolved traumatic cataract			H26.12*	Partially resolved traumatic cataract			H26.12*	Partially resolved traumatic cataract			H26.12*	Partially resolved traumatic cataract			H26.12*	Partially resolved traumatic cataract			H26.12*	Partially resolved traumatic cataract			H26.12*	Partially resolved traumatic cataract			H26.12*	Partially resolved traumatic cataract			H26.12*	Partially resolved traumatic cataract			H26.12*	Partially resolved traumatic cataract			H26.12*	Partially resolved traumatic cataract			H26.12*	Partially resolved traumatic cataract			H26.12*	Partially resolved traumatic cataract			H26.12*	Partially resolved traumatic cataract			H26.12*	Partially resolved traumatic cataract			H26.12*	Partially resolved traumatic cataract			H26.12*	Partially resolved traumatic cataract			H26.12*	Partially resolved traumatic cataract			H26.12*	Partially resolved traumatic cataract			H26.12*	Partially resolved traumatic cataract			H26.12*	Partially resolved traumatic cataract			H26.12*	Partially resolved traumatic cataract			H26.12*	Partially resolved traumatic cataract			H26.12*	Partially resolved traumatic cataract			H26.12*	Partially resolved traumatic cataract			H26.12*	Partially resolved traumatic cataract			H26.12*	Partially resolved traumatic cataract			H26.12*	Partially resolved traumatic cataract			H26.12*	Partially resolved traumatic cataract			H26.12*	Partially resolved traumatic cataract			H26.12*	Partially resolved traumatic cataract			H26.12*	Partially resolved traumatic cataract			H26.12*	Partially resolved traumatic cataract			H26.12*	Partially resolved traumatic cataract			H26.12*	Partially resolved traumatic cataract			H26.12*	Partially resolved traumatic cataract			H26.12*	Partially resolved traumatic cataract			H26.12*	Partially resolved traumatic cataract			H26.12*	Partially resolved traumatic cataract			H26.12*	Partially resolved traumatic cataract			H26.12*	Partially resolved traumatic cataract			H26.12*	Partially resolved traumatic cataract			H26.12*	Partially resolved traumatic cataract			H26.12*	Partially resolved traumatic cataract			H26.12*	Partially resolved traumatic cataract			H26.12*	Partially resolved traumatic cataract			H26.12*	Partially resolved traumatic cataract			H26.12*	Partially resolved traumatic cataract			H26.12*	Partially resolved traumatic cataract			H26.12*	Partially resolved traumatic cataract			H26.12*	Partially resolved traumatic cataract			H26.12*	Partially resolved traumatic cataract			H26.12*	Partially resolved traumatic cataract			H26.12*	Partially resolved traumatic cataract			H26.12*	Partially resolved traumatic cataract			H26.12*	Partially resolved traumatic cataract			H26.12*	Partially resolved traumatic cataract			H26.12*	Partially resolved traumatic cataract			H26.12*	Partially resolved traumatic cataract			H26.12*	Partially resolved traumatic cataract			H26.12*	Partially resolved traumatic cataract			H26.12*	Partially resolved traumatic cataract			H26.12*	Partially resolved traumatic cataract			H26.12*	Partially resolved traumatic cataract			H26.12*	Partially resolved traumatic cataract			H26.12*	Partially resolved traumatic cataract			H26.12*	Partially resolved traumatic cataract			H26.12*	Partially resolved traumatic cataract			H26.12*	Partially resolved traumatic cataract			H26.12*	Partially resolved traumatic cataract			H26.12*	Partially resolved traumatic cataract			H26.12*	Partially resolved traumatic cataract			H26.12*	Partially resolved traumatic cataract			H26.12*	Partially resolved traumatic cataract			H26.12*	Partially resolved traumatic cataract			H26.12*	Partially resolved traumatic cataract			H26.12*	Partially resolved traumatic cataract			H26.12*	Partially resolved traumatic cataract			H26.12*	Partially resolved traumatic cataract			H26.12*	Partially resolved traumatic cataract			H26.12*	Partially resolved traumatic cataract			H26.12*	Partially resolved traumatic cataract			H26.12*	Partially resolved traumatic cataract			H26.12*	Partially resolved traumatic cataract			H26.12*	Partially resolved traumatic cataract			H26.12*	Partially resolved traumatic cataract			H26.12*	Partially resolved traumatic cataract			H26.12*	Partially resolved traumatic cataract			H26.12*	Partially resolved traumatic cataract			H26.12*	Partially resolved traumatic cataract			H26.12*	Partially resolved traumatic cataract			H26.12*	Partially resolved traumatic cataract			H26.12*	Partially resolved traumatic cataract			H26.12*	Partially resolved traumatic cataract			H26.12*	Partially resolved traumatic cataract			H26.12*	Partially resolved traumatic cataract			H26.12*	Partially resolved traumatic cataract			H26.12*	Partially resolved traumatic cataract			H26.12*	Partially resolved traumatic cataract			H26.12*	Partially resolved traumatic cataract			H26.12*	Partially resolved traumatic cataract			H26.12*	Partially resolved traumatic cataract			H26.12*	Partially resolved traumatic cataract			H26.12*	Partially resolved traumatic cataract			H26.12*	Partially resolved traumatic cataract			H26.12*	Partially resolved traumatic cataract			H26.12*	Partially resolved traumatic cataract			H26.12*	Partially resolved traumatic cataract			H26.12*	Partially resolved traumatic cataract			H26.12*	Partially resolved traumatic cataract			H26.12*	Partially resolved traumatic cataract			H26.12*	Partially resolved traumatic cataract			H26.12*	Partially resolved traumatic cataract			H26.12*	Partially resolved traumatic cataract			H26.12*	Partially resolved traumatic cataract			H26.12*	Partially resolved traumatic cataract			H26.12*	Partially resolved traumatic cataract			H26.12*	Partially resolved traumatic cataract			H26.12*	Partially resolved traumatic cataract			H26.12*	Partially resolved traumatic cataract			H26.12*	Partially resolved traumatic cataract			H26.12*	Partially resolved traumatic cataract			H26.12*	Partially resolved traumatic cataract			H26.12*	Partially resolved traumatic cataract			H26.12*	Partially resolved traumatic cataract			H26.12*	Partially resolved traumatic cataract			H26.12*	Partially resolved traumatic cataract			H26.12*	Partially resolved traumatic cataract			H26.12*	Partially resolved traumatic cataract			H26.12*	Partially resolved traumatic cataract			H26.12*	Partially resolved traumatic cataract			H26.12*	Partially resolved traumatic cataract			H26.12*	Partially resolved traumatic cataract			H26.12*	Partially resolved traumatic cataract			H26.12*	Partially resolved traumatic cataract			H26.12*	Partially resolved traumatic cataract			H26.12*	Partially resolved traumatic cataract			H26.12*	Partially resolved traumatic cataract			H26.12*	Partially resolved traumatic cataract			H26.12*	Partially resolved traumatic cataract			H26.12*	Partially resolved traumatic cataract			H26.12*	Partially resolved traumatic cataract			H26.12*	Partially resolved traumatic cataract			H26.12*	Partially resolved traumatic cataract			H26.12*	Partially resolved traumatic cataract			H26.12*	Partially resolved traumatic cataract			H26.12*	Partially resolved traumatic cataract			H26.12*	Partially resolved traumatic cataract			H26.12*	Partially resolved traumatic cataract			H26.12*	Partially resolved traumatic cataract			H26.12*	Partially resolved traumatic cataract			H26.12*	Partially resolved traumatic cataract			H26.12*	Partially resolved traumatic cataract			H26.12*	Partially resolved traumatic cataract			H26.12*	Partially resolved traumatic cataract			H26.12*	Partially resolved traumatic cataract			H26.12*	Partially resolved traumatic cataract			H26.12*	Partially resolved traumatic cataract			H26.12*	Partially resolved traumatic cataract			H26.12*	Partially resolved traumatic cataract			H26.12*	Partially resolved traumatic cataract			H26.12*	Partially resolved traumatic cataract			H26.12*	Partially resolved traumatic cataract			H26.12*	Partially resolved traumatic cataract			H26.12*	Partially resolved traumatic cataract			H26.12*	Partially resolved traumatic cataract			H26.12*	Partially resolved traumatic cataract			H26.12*	Partially resolved traumatic cataract			H26.12*	Partially resolved traumatic cataract			H26.12*	Partially resolved traumatic cataract			H26.12*	Partially resolved traumatic cataract			H26.12*	Partially resolved traumatic cataract			H26.12*	Partially resolved traumatic cataract			H26.12*	Partially resolved traumatic cataract			H26.12*	Partially resolved traumatic cataract			H26.12*	Partially resolved traumatic cataract			H26.12*	Partially resolved traumatic cataract			H26.12*	Partially resolved traumatic cataract			H26.12*	Partially resolved traumatic cataract			H26.12*	Partially resolved traumatic cataract			H26.12*	Partially resolved traumatic cataract			H26.12*	Partially resolved traumatic cataract			H26.12*	Partially resolved traumatic cataract			H26.12*	Partially resolved traumatic cataract			H26.12*	Partially resolved traumatic cataract			H26.12*	Partially resolved traumatic cataract			H26.12*	Partially resolved traumatic cataract			H26.12*	Partially resolved traumatic cataract			H26.12*	Partially resolved traumatic cataract			H26.12*	Partially resolved traumatic cataract			H26.12*	Partially resolved traumatic cataract			H26.12*	Partially resolved traumatic cataract			H26.12*	Partially resolved traumatic cataract			H26.12*	Partially resolved traumatic cataract			H26.12*	Partially resolved traumatic cataract			H26.12*	Partially resolved traumatic cataract			H26.12*	Partially resolved traumatic cataract			H26.12*	Partially resolved traumatic cataract			H26.12*	Partially resolved traumatic cataract			H26.12*	Partially resolved traumatic cataract			H26.12*	Partially resolved traumatic cataract			H26.12*	Partially resolved traumatic cataract			H26.12*	Partially resolved traumatic cataract			H26.12*	Partially resolved traumatic cataract			H26.12*	Partially resolved traumatic cataract			H26.12*	Partially resolved traumatic cataract			H26.12*	Partially resolved traumatic cataract			H26.12*	Partially resolved traumatic cataract			H26.12*	Partially resolved traumatic cataract			H26.12*	Partially resolved traumatic cataract			H26.12*	Partially resolved traumatic cataract			H26.12*	Partially resolved traumatic cataract			H26.12*	Partially resolved traumatic cataract			H26.12*	Partially resolved traumatic cataract			H26.12*	Partially resolved traumatic cataract			H26.12*	Partially resolved traumatic cataract			H26.12*	Partially resolved traumatic cataract			H26.12*	Partially resolved traumatic cataract			H26.12*	Partially resolved traumatic cataract			H26.12*	Partially resolved traumatic cataract			H26.12*	Partially resolved traumatic cataract			H26.12*	Partially resolved traumatic cataract			H26.12*	Partially resolved traumatic cataract			H26.12*	Partially resolved traumatic cataract			H26.12*	Partially resolved traumatic cataract			H26.12*	Partially resolved traumatic cataract			H26.12*	Partially resolved traumatic cataract			H26.12*	Partially resolved traumatic cataract			H26.12*	Partially resolved traumatic cataract			H26.12*	Partially resolved traumatic cataract			H26.12*	Partially resolved traumatic cataract			H26.12*	Partially resolved traumatic cataract			H26.12*	Partially resolved traumatic cataract			H26.12*	Partially resolved traumatic cataract			H26.12*	Partially resolved traumatic cataract			H26.12*	Partially resolved traumatic cataract			H26.12*	Partially resolved traumatic cataract			H26.12*	Partially resolved traumatic cataract			H26.12*	Partially resolved traumatic cataract			H26.12*	Partially resolved traumatic cataract			H26.12*	Partially resolved traumatic cataract			H26.12*	Partially resolved traumatic cataract			H26.12*	Partially resolved traumatic cataract			H26.12*	Partially resolved traumatic cataract			H26.12*	Partially resolved traumatic cataract			H26.12*	Partially resolved traumatic cataract			H26.12*	Partially resolved traumatic cataract			H26.12*	Partially resolved traumatic cataract			H26.12*	Partially resolved traumatic cataract			H26.12*	Partially resolved traumatic cataract			H26.12*	Partially resolved traumatic cataract			H26.12*	Partially resolved traumatic cataract			H26.12*	Partially resolved traumatic cataract			H26.12*	Partially resolved traumatic cataract			H26.12*	Partially resolved traumatic cataract			H26.12*	Partially resolved traumatic cataract			H26.12*	Partially resolved traumatic cataract			H26.12*	Partially resolved traumatic cataract			H26.12*	Partially resolved traumatic cataract			H26.12*	Partially resolved traumatic cataract			H26.12*	Partially resolved traumatic cataract			H26.12*	Partially resolved traumatic cataract			H26.12*	Partially resolved traumatic cataract			H26.12*	Partially resolved traumatic cataract			H26.12*	Partially resolved traumatic cataract			H26.12*	Partially resolved traumatic cataract			H26.12*	Partially resolved traumatic cataract			H26.12*	Partially resolved traumatic cataract			H26.12*	Partially resolved traumatic cataract			H26.12*	Partially resolved traumatic cataract			H26.12*	Partially resolved traumatic cataract			H26.12*	Partially resolved traumatic cataract			H26.12*	Partially resolved traumatic cataract			H26.12*	Partially resolved traumatic cataract			H26.12*	Partially resolved traumatic cataract			H26.12*	Partially resolved traumatic cataract			H26.12*	Partially resolved traumatic cataract			H26.12*	Partially resolved traumatic cataract			H26.12*	Partially resolved traumatic cataract			H26.12*	Partially resolved traumatic cataract			H26.12*	Partially resolved traumatic cataract			H26.12*	Partially resolved traumatic cataract			H26.12*	Partially resolved traumatic cataract			H26.12*	Partially resolved traumatic cataract			H26.12*	Partially resolved traumatic cataract			H26.12*	Partially resolved traumatic cataract			H26.12*	Partially resolved traumatic cataract			H26.12*	Partially resolved traumatic cataract			H26.12*	Partially resolved traumatic cataract			H26.12*	Partially resolved traumatic cataract			H26.12*	Partially resolved traumatic cataract			H26.12*	Partially resolved traumatic cataract			H26.12*	Partially resolved traumatic cataract			H26.12*	Partially resolved traumatic cataract			H26.12*	Partially resolved traumatic cataract			H26.12*	Partially resolved traumatic cataract			H26.12*	Partially resolved traumatic cataract			H26.12*	Partially resolved traumatic cataract			H26.12*	Partially resolved traumatic cataract			H26.12*	Partially resolved traumatic cataract			H26.12*	Partially resolved traumatic cataract			H26.12*	Partially resolved traumatic cataract			H26.12*	Partially resolved traumatic cataract			H26.12*	Partially resolved traumatic cataract			H26.12*	Partially resolved traumatic cataract			H26.12*	Partially resolved traumatic cataract			H26.12*	Partially resolved traumatic cataract			H26.12*	Partially resolved traumatic cataract			H26.12*	Partially resolved traumatic cataract			H26.12*	Partially resolved traumatic cataract			H26.12*	Partially resolved traumatic cataract			H26.12*	Partially resolved traumatic cataract			H26.12*	Partially resolved traumatic cataract			H26.12*	Partially resolved traumatic cataract			H26.12*	Partially resolved traumatic cataract			H26.12*	Partially resolved traumatic cataract			H26.12*	Partially resolved traumatic cataract			H26.12*	Partially resolved traumatic cataract			H26.12*	Partially resolved traumatic cataract			H26.12*	Partially resolved traumatic cataract			H26.12*	Partially resolved traumatic cataract			H26.12*	Partially resolved traumatic cataract			H26.12*	Partially resolved traumatic cataract			H26.12*	Partially resolved traumatic cataract			H26.12*	Partially resolved traumatic cataract			H26.12*	Partially resolved traumatic cataract			H26.12*	Partially resolved traumatic cataract			H26.12*	Partially resolved traumatic cataract			H26.12*	Partially resolved traumatic cataract			H26.12*	Partially resolved traumatic cataract			H26.12*	Partially resolved traumatic cataract			H26.12*	Partially resolved traumatic cataract			H26.12*	Partially resolved traumatic cataract			H26.12*	Partially resolved traumatic cataract			H26.12*	Partially resolved traumatic cataract			H26.12*	Partially resolved traumatic cataract			H26.12*	Partially resolved traumatic cataract			H26.12*	Partially resolved traumatic cataract			H26.12*	Partially resolved traumatic cataract			H26.12*	Partially resolved traumatic cataract			H26.12*	Partially resolved traumatic cataract			H26.12*	Partially resolved traumatic cataract			H26.12*	Partially resolved traumatic cataract			H26.12*	Partially resolved traumatic cataract			H26.12*	Partially resolved traumatic cataract			H26.12*	Partially resolved traumatic cataract			H26.12*	Partially resolved traumatic cataract			H26.12*	Partially resolved traumatic cataract			H26.12*	Partially resolved traumatic cataract			H26.12*	Partially resolved traumatic cataract			H26.12*	Partially resolved traumatic cataract			H26.12*	Partially resolved traumatic cataract			H26.12*	Partially resolved traumatic cataract			H26.12*	Partially resolved traumatic cataract			H26.12*	Partially resolved traumatic cataract			H26.12*	Partially resolved traumatic cataract			H26.12*	Partially resolved traumatic cataract			H26.12*	Partially resolved traumatic cataract			H26.12*	Partially resolved traumatic cataract			H26.12*	Partially resolved traumatic cataract			H26.12*	Partially resolved traumatic cataract			H26.12*	Partially resolved traumatic cataract			H26.12*	Partially resolved traumatic cataract			H26.12*	Partially resolved traumatic cataract			H26.12*	Partially resolved traumatic cataract			H26.12*	Partially resolved traumatic cataract			H26.12*	Partially resolved traumatic cataract			H26.12*	Partially resolved traumatic cataract			H26.12*	Partially resolved traumatic cataract			H26.12*	Partially resolved traumatic cataract			H26.12*	Partially resolved traumatic cataract			H26.12*	Partially resolved traumatic cataract			H26.12*	Partially resolved traumatic cataract			H26.12*	Partially resolved traumatic cataract			H26.12*	Partially resolved traumatic cataract			H26.12*	Partially resolved traumatic cataract			H26.12*	Partially resolved traumatic cataract			H26.12*	Partially resolved traumatic cataract			H26.12*	Partially resolved traumatic cataract			H26.12*	Partially resolved traumatic cataract			H26.12*	Partially resolved traumatic cataract			H26.12*	Partially resolved traumatic cataract			H26.12*	Partially resolved traumatic cataract			H26.12*	Partially resolved traumatic cataract			H26.12*	Partially resolved traumatic cataract			H26.12*	Partially resolved traumatic cataract			H26.12*	Partially resolved traumatic cataract			H26.12*	Partially resolved traumatic cataract			H26.12*	Partially resolved traumatic cataract			H26.12*	Partially resolved traumatic cataract			H26.12*	Partially resolved traumatic cataract			H26.12*	Partially resolved traumatic cataract			H26.12*	Partially resolved traumatic cataract			H26.12*	Partially resolved traumatic cataract			H26.12*	Partially resolved traumatic cataract			H26.12*	Partially resolved traumatic cataract			H26.12*	Partially resolved traumatic cataract			H26.12*	Partially resolved traumatic cataract			H26.12*	Partially resolved traumatic cataract			H26.12*	Partially resolved traumatic cataract			H26.12*	Partially resolved traumatic cataract			H26.12*	Partially resolved traumatic cataract			H26.12*	Partially resolved traumatic cataract			H26.12*	Partially resolved traumatic cataract			H26.12*	Partially resolved traumatic cataract			H26.12*	Partially resolved traumatic cataract			H26.12*	Partially resolved traumatic cataract			H26.12*	Partially resolved traumatic cataract			H26.12*	Partially resolved traumatic cataract			H26.12*	Partially resolved traumatic cataract			H26.12*	Partially resolved traumatic cataract			H26.12*	Partially resolved traumatic cataract			H26.12*	Partially resolved traumatic cataract			H26.12*	Partially resolved traumatic cataract			H26.12*	Partially resolved traumatic cataract			H26.12*	Partially resolved traumatic cataract			H26.12*	Partially resolved traumatic cataract			H26.12*	Partially resolved traumatic cataract			H26.12*	Partially resolved traumatic cataract			H26.12*	Partially resolved traumatic cataract			H26.12*	Partially resolved traumatic cataract			H26.12*	Partially resolved traumatic cataract			H26.12*	Partially resolved traumatic cataract			H26.12*	Partially resolved traumatic cataract			H26.12*	Partially resolved traumatic cataract			H26.12*	Partially resolved traumatic cataract			H26.12*	Partially resolved traumatic cataract			H26.12*	Partially resolved traumatic cataract			H26.12*	Partially resolved traumatic cataract			H26.12*	Partially resolved traumatic cataract			H26.12*	Partially resolved traumatic cataract			H26.12*	Partially resolved traumatic cataract			H26.12*	Partially resolved traumatic cataract			H26.12*	Partially resolved traumatic cataract			H26.12*	Partially resolved traumatic cataract			H26.12*	Partially resolved traumatic cataract			H26.12*	Partially resolved traumatic cataract			H26.12*	Partially resolved traumatic cataract			H26.12*	Partially resolved traumatic cataract			H26.12*	Partially resolved traumatic cataract			H26.12*	Partially resolved traumatic cataract			H26.12*	Partially resolved traumatic cataract			H26.12*	Partially resolved traumatic cataract			H26.12*	Partially resolved traumatic cataract			H26.12*	Partially resolved traumatic cataract			H26.12*	Partially resolved traumatic cataract			H26.12*	Partially resolved traumatic cataract			H26.12*	Partially resolved traumatic cataract			H26.12*	Partially resolved traumatic cataract			H26.12*	Partially resolved traumatic cataract			H26.12*	Partially resolved traumatic cataract			H26.12*	Partially resolved traumatic cataract			H26.12*	Partially resolved traumatic cataract			H26.12*	Partially resolved traumatic cataract			H26.12*	Partially resolved traumatic cataract			H26.12*	Partially resolved traumatic cataract			H26.12*	Partially resolved traumatic cataract			H26.12*	Partially resolved traumatic cataract			H26.12*	Partially resolved traumatic cataract			H26.12*	Partially resolved traumatic cataract			H26.12*	Partially resolved traumatic cataract			H26.12*	Partially resolved traumatic cataract			H26.12*	Partially resolved traumatic cataract			H26.12*	Partially resolved traumatic cataract			H26.12*	Partially resolved traumatic cataract			H26.12*	Partially resolved traumatic cataract			H26.12*	Partially resolved traumatic cataract			H26.12*	Partially resolved traumatic cataract			H26.12*	Partially resolved traumatic cataract			H26.12*	Partially resolved traumatic cataract			H26.12*	Partially resolved traumatic cataract			H26.12*	Partially resolved traumatic cataract			H26.12*	Partially resolved traumatic cataract			H26.12*	Partially resolved traumatic cataract			H26.12*	Partially resolved traumatic cataract			H26.12*	Partially resolved traumatic cataract			H26.12*	Partially resolved traumatic cataract			H26.12*	Partially resolved traumatic cataract			H26.12*	Partially resolved traumatic cataract			H26.12*	Partially resolved traumatic cataract			H26.12*	Partially resolved traumatic cataract			H26.12*	Partially resolved traumatic cataract			H26.12*	Partially resolved traumatic cataract			H26.12*	Partially resolved traumatic cataract			H26.12*	Partially resolved traumatic cataract			H26.12*	Partially resolved traumatic cataract			H26.12*	Partially resolved traumatic cataract			H26.12*	Partially resolved traumatic cataract			H26.12*	Partially resolved traumatic cataract			H26.12*	Partially resolved traumatic cataract			H26.12*	Partially resolved traumatic cataract			H26.12*	Partially resolved traumatic cataract			H26.12*	Partially resolved traumatic cataract			H26.12*	Partially resolved traumatic cataract			H26.12*	Partially resolved traumatic cataract			H26.12*	Partially resolved traumatic cataract			H26.12*	Partially resolved traumatic cataract			H26.12*	Partially resolved traumatic cataract			H26.12*	Partially resolved traumatic cataract			H26.12*	Partially resolved traumatic cataract			H26.12*	Partially resolved traumatic cataract			H26.12*	Partially resolved traumatic cataract			H26.12*	Partially resolved traumatic cataract			H26.12*	Partially resolved traumatic cataract			H26.12*	Partially resolved traumatic cataract			H26.12*	Partially resolved traumatic cataract			H26.12*	Partially resolved traumatic cataract			H26.12*	Partially resolved traumatic cataract			H26.12*	Partially resolved traumatic cataract			H26.12*	Partially resolved traumatic cataract			H26.12*	Partially resolved traumatic cataract			H26.12*	Partially resolved traumatic cataract			H26.12*	Partially resolved traumatic cataract			H26.12*	Partially resolved traumatic cataract			H26.12*	Partially resolved traumatic cataract			H26.12*	Partially resolved traumatic cataract			H26.12*	Partially resolved traumatic cataract			H26.12*	Partially resolved traumatic cataract			H26.12*	Partially resolved traumatic cataract			H26.12*	Partially resolved traumatic cataract			H26.12*	Partially resolved traumatic cataract			H26.12*	Partially resolved traumatic cataract			H26.12*	Partially resolved traumatic cataract			H26.12*	Partially resolved traumatic cataract			H26.12*	Partially resolved traumatic cataract			H26.12*	Partially resolved traumatic cataract			H26.12*	Partially resolved traumatic cataract			H26.12*	Partially resolved traumatic cataract			H26.12*	Partially resolved traumatic cataract			H26.12*	Partially resolved traumatic cataract			H26.12*	Partially resolved traumatic cataract			H26.12*	Partially resolved traumatic cataract			H26.12*	Partially resolved traumatic cataract			H26.12*	Partially resolved traumatic cataract			H26.12*	Partially resolved traumatic cataract			H26.12*	Partially resolved traumatic cataract			H26.12*	Partially resolved traumatic cataract			H26.12*	Partially resolved traumatic cataract			H26.12*	Partially resolved traumatic cataract			H26.12*	Partially resolved traumatic cataract			H26.12*	Partially resolved traumatic cataract			H26.12*	Partially resolved traumatic cataract			H26.12*	Partially resolved traumatic cataract			H26.12*	Partially resolved traumatic cataract			H26.12*	Partially resolved traumatic cataract			H26.12*	Partially resolved traumatic cataract			H26.12*	Partially resolved traumatic cataract			H26.12*	Partially resolved traumatic cataract			H26.12*	Partially resolved traumatic cataract			H26.12*	Partially resolved traumatic cataract			H26.12*	Partially resolved traumatic cataract			H26.12*	Partially resolved traumatic cataract			H26.12*	Partially resolved traumatic cataract			H26.12*	Partially resolved traumatic cataract			H26.12*	Partially resolved traumatic cataract			H26.12*	Partially resolved traumatic cataract			H26.12*	Partially resolved traumatic cataract			H26.12*	Partially resolved traumatic cataract			H26.12*	Partially resolved traumatic cataract			H26.12*	Partially resolved traumatic cataract			H26.12*	Partially resolved traumatic cataract			H26.12*	Partially resolved traumatic cataract			H26.12*	Partially resolved traumatic cataract			H26.12*	Partially resolved traumatic cataract			H26.12*	Partially resolved traumatic cataract			H26.12*	Partially resolved traumatic cataract			H26.12*	Partially resolved traumatic cataract			H26.12*	Partially resolved traumatic cataract			H26.12*	Partially resolved traumatic cataract			H26.12*	Partially resolved traumatic cataract			H26.12*	Partially resolved traumatic cataract			H26.12*	Partially resolved traumatic cataract			H26.12*	Partially resolved traumatic cataract			H26.12*	Partially resolved traumatic cataract			H26.12*	Partially resolved traumatic cataract			H26.12*	Partially resolved traumatic cataract			H26.12*	Partially resolved traumatic cataract			H26.12*	Partially resolved traumatic cataract			H26.12*	Partially resolved traumatic cataract			H26.12*	Partially resolved traumatic cataract			H26.12*	Partially resolved traumatic cataract			H26.12*	Partially resolved traumatic cataract			H26.12*	Partially resolved traumatic cataract			H26.12*	Partially resolved traumatic cataract			H26.12*	Partially resolved traumatic cataract			H26.12*	Partially resolved traumatic cataract			H26.12*	Partially resolved traumatic cataract			H26.12*	Partially resolved traumatic cataract			H26.12*	Partially resolved traumatic cataract			H26.12*	Partially resolved traumatic cataract			H26.12*	Partially resolved traumatic cataract			H26.12*	Partially resolved traumatic cataract			H26.12*	Partially resolved traumatic cataract			H26.12*	Partially resolved traumatic cataract			H26.12*	Partially resolved traumatic cataract			H26.12*	Partially resolved traumatic cataract			H26.12*	Partially resolved traumatic cataract			H26.12*	Partially resolved traumatic cataract			H26.12*	Partially resolved traumatic cataract			H26.12*	Partially resolved traumatic cataract			H26.12*	Partially resolved traumatic cataract			H26.12*	Partially resolved traumatic cataract			H26.12*	Partially resolved traumatic cataract			H26.12*	Partially resolved traumatic cataract			H26.12*	Partially resolved traumatic cataract			H26.12*	Partially resolved traumatic cataract			H26.12*	Partially resolved traumatic cataract			H26.12*	Partially resolved traumatic cataract			H26.12*	Partially resolved traumatic cataract			H26.12*	Partially resolved traumatic cataract			H26.12*	Partially resolved traumatic cataract			H26.12*	Partially resolved traumatic cataract			H26.12*	Partially resolved traumatic cataract			H26.12*	Partially resolved traumatic cataract			H26.12*	Partially resolved traumatic cataract			H26.12*	Partially resolved traumatic cataract			H26.12*	Partially resolved traumatic cataract			H26.12*	Partially resolved traumatic cataract			H26.12*	Partially resolved traumatic cataract			H26.12*	Partially resolved traumatic cataract			H26.12*	Partially resolved traumatic cataract			H26.12*	Partially resolved traumatic cataract			H26.12*	Partially resolved traumatic cataract			H26.12*	Partially resolved traumatic cataract			H26.12*	Partially resolved traumatic cataract			H26.12*	Partially resolved traumatic cataract			H26.12*	Partially resolved traumatic cataract			H26.12*	Partially resolved traumatic cataract			H26.12*	Partially resolved traumatic cataract			H26.12*	Partially resolved traumatic cataract			H26.12*	Partially resolved traumatic cataract			H26.12*	Partially resolved traumatic cataract			H26.12*	Partially resolved traumatic cataract			H26.12*	Partially resolved traumatic cataract			H26.12*	Partially resolved traumatic cataract			H26.12*	Partially resolved traumatic cataract			H26.12*	Partially resolved traumatic cataract			H26.12*	Partially resolved traumatic cataract			H26.12*	Partially resolved traumatic cataract			H26.12*	Partially resolved traumatic cataract			H26.12*	Partially resolved traumatic cataract			H26.12*	Partially resolved traumatic cataract			H26.12*	Partially resolved traumatic cataract			H26.12*	Partially resolved traumatic cataract			H26.12*	Partially resolved traumatic cataract			H26.12*	Partially resolved traumatic cataract			H26.12*	Partially resolved traumatic cataract			H26.12*	Partially resolved traumatic cataract			H26.12*	Partially resolved traumatic cataract			H26.12*	Partially resolved traumatic cataract			H26.12*	Partially resolved traumatic cataract			H26.12*	Partially resolved traumatic cataract			H26.12*	Partially resolved traumatic cataract			H26.12*	Partially resolved traumatic cataract			H26.12*	Partially resolved traumatic cataract			H26.12*	Partially resolved traumatic cataract			H26.12*	Partially resolved traumatic cataract			H26.12*	Partially resolved traumatic cataract			H26.12*	Partially resolved traumatic cataract			H26.12*	Partially resolved traumatic cataract			H26.12*	Partially resolved traumatic cataract			H26.12*	Partially resolved traumatic cataract			H26.12*	Partially resolved traumatic cataract			H26.12*	Partially resolved traumatic cataract			H26.12*	Partially resolved traumatic cataract			H26.12*	Partially resolved traumatic cataract			H26.12*	Partially resolved traumatic cataract			H26.12*	Partially resolved traumatic cataract			H26.12*	Partially resolved traumatic cataract			H26.12*	Partially resolved traumatic cataract			H26.12*	Partially resolved traumatic cataract			H26.12*	Partially resolved traumatic cataract			H26.12*	Partially resolved traumatic cataract			H26.12*	Partially resolved traumatic cataract			H26.12*	Partially resolved traumatic cataract			H26.12*	Partially resolved traumatic cataract			H26.12*	Partially resolved traumatic cataract			H26.12*	Partially resolved traumatic cataract			H26.12*	Partially resolved traumatic cataract			H26.12*	Partially resolved traumatic cataract			H26.12*	Partially resolved traumatic cataract			H26.12*	Partially resolved traumatic cataract			H26.12*	Partially resolved traumatic cataract			H26.12*	Partially resolved traumatic cataract			H26.12*	Partially resolved traumatic cataract			H26.12*	Partially resolved traumatic cataract			H26.12*	Partially resolved traumatic cataract			H26.12*	Partially resolved traumatic cataract			H26.12*	Partially resolved traumatic cataract			H26.12*	Partially resolved traumatic cataract			H26.12*	Partially resolved traumatic cataract			H26.12*	Partially resolved traumatic cataract			H26.12*	Partially resolved traumatic cataract			H26.12*	Partially resolved traumatic cataract			H26.12*	Partially resolved traumatic cataract			H26.12*	Partially resolved traumatic cataract			H26.12*	Partially resolved traumatic cataract			H26.12*	Partially resolved traumatic cataract			H26.12*	Partially resolved traumatic cataract			H26.12*	Partially resolved traumatic cataract			H26.12*	Partially resolved traumatic cataract			H26.12*	Partially resolved traumatic cataract			H26.12*	Partially resolved traumatic cataract			H26.12*	Partially resolved traumatic cataract			H26.12*	Partially resolved traumatic cataract			H26.12*	Partially resolved traumatic cataract			H26.12*	Partially resolved traumatic cataract			H26.12*	Partially resolved traumatic cataract			H26.12*	Partially resolved traumatic cataract			H26.12*	Partially resolved traumatic cataract			H26.12*	Partially resolved traumatic cataract			H26.12*	Partially resolved traumatic cataract			H26.12*	Partially resolved traumatic cataract			H26.12*	Partially resolved traumatic cataract			H26.12*	Partially resolved traumatic cataract			H26.12*	Partially resolved traumatic cataract			H26.12*	Partially resolved traumatic cataract			H26.12*	Partially resolved traumatic cataract			H26.12*	Partially resolved traumatic cataract			H26.12*	Partially resolved traumatic cataract			H26.12*	Partially resolved traumatic cataract			H26.12*	Partially resolved traumatic cataract			H26.12*	Partially resolved traumatic cataract			H26.12*	Partially resolved traumatic cataract			H26.12*	Partially resolved traumatic cataract			H26.12*	Partially resolved traumatic cataract			H26.12*	Partially resolved traumatic cataract			H26.12*	Partially resolved traumatic cataract			H26.12*	Partially resolved traumatic cataract			H26.12*	Partially resolved traumatic cataract			H26.12*	Partially resolved traumatic cataract			H26.12*	Partially resolved traumatic cataract			H26.12*	Partially resolved traumatic cataract			H26.12*	Partially resolved traumatic cataract			H26.12*	Partially resolved traumatic cataract			H26.12*	Partially resolved traumatic cataract			H26.12*	Partially resolved traumatic cataract			H26.12*	Partially resolved traumatic cataract			H26.12*	Partially resolved traumatic cataract			H26.12*	Partially resolved traumatic cataract			H26.12*	Partially resolved traumatic cataract			H26.12*	Partially resolved traumatic cataract			H26.12*	Partially resolved traumatic cataract			H26.12*	Partially resolved traumatic cataract			H26.12*	Partially resolved traumatic cataract			H26.12*	Partially resolved traumatic cataract			H26.12*	Partially resolved traumatic cataract			H26.12*	Partially resolved traumatic cataract			H26.12*	Partially resolved traumatic cataract			H26.12*	Partially resolved traumatic cataract			H26.12*	Partially resolved traumatic cataract			H26.12*	Partially resolved traumatic cataract			H26.12*	Partially resolved traumatic cataract			H26.12*	Partially resolved traumatic cataract			H26.12*	Partially resolved traumatic cataract			H26.12*	Partially resolved traumatic cataract			H26.12*	Partially resolved traumatic cataract			H26.12*	Partially resolved traumatic cataract			H26.12*	Partially resolved traumatic cataract			H26.12*	Partially resolved traumatic cataract			H26.12*	Partially resolved traumatic cataract			H26.12*	Partially resolved traumatic cataract			H26.12*	Partially resolved traumatic cataract			H26.12*	Partially resolved traumatic cataract			H26.12*	Partially resolved traumatic cataract			H26.12*	Partially resolved traumatic cataract			H26.12*	Partially resolved traumatic cataract			H26.12*	Partially resolved traumatic cataract			H26.12*	Partially resolved traumatic cataract			H26.12*	Partially resolved traumatic cataract			H26.12*	Partially resolved traumatic cataract			H26.12*	Partially resolved traumatic cataract			H26.12*	Partially resolved traumatic cataract			H26.12*	Partially resolved traumatic cataract			H26.12*	Partially resolved traumatic cataract			H26.12*	Partially resolved traumatic cataract			H26.12*	Partially resolved traumatic cataract			H26.12*	Partially resolved traumatic cataract			H26.12*	Partially resolved traumatic cataract			H26.12*	Partially resolved traumatic cataract			H26.12*	Partially resolved traumatic cataract			H26.12*	Partially resolved traumatic cataract			H26.12*	Partially resolved traumatic cataract			H26.12*	Partially resolved traumatic cataract			H26.12*	Partially resolved traumatic cataract			H26.12*	Partially resolved traumatic cataract			H26.12*	Partially resolved traumatic cataract			H26.12*	Partially resolved traumatic cataract			H26.12*	Partially resolved traumatic cataract			H26.12*	Partially resolved traumatic cataract			H26.12*	Partially resolved traumatic cataract			H26.12*	Partially resolved traumatic cataract			H26.12*	Partially resolved traumatic cataract			H26.12*	Partially resolved traumatic cataract			H26.12*	Partially resolved traumatic cataract			H26.12*	Partially resolved traumatic cataract			H26.12*	Partially resolved traumatic cataract			H26.12*	Partially resolved traumatic cataract			H26.12*	Partially resolved traumatic cataract			H26.12*	Partially resolved traumatic cataract			H26.12*	Partially resolved traumatic cataract			H26.12*	Partially resolved traumatic cataract			H26.12*	Partially resolved traumatic cataract			H26.12*	Partially resolved traumatic cataract			H26.12*	Partially resolved traumatic cataract			H26.12*	Partially resolved traumatic cataract			H26.12*	Partially resolved traumatic cataract			H26.12*	Partially resolved traumatic cataract			H26.12*	Partially resolved traumatic cataract			H26.12*	Partially resolved traumatic cataract			H26.12*	Partially resolved traumatic cataract			H26.12*	Partially resolved traumatic cataract			H26.12*	Partially resolved traumatic cataract			H26.12*	Partially resolved traumatic cataract			H26.12*	Partially resolved traumatic cataract			H26.12*	Partially resolved traumatic cataract			H26.12*	Partially resolved traumatic cataract			H26.12*	Partially resolved traumatic cataract			H26.12*	Partially resolved traumatic cataract			H26.12*	Partially resolved traumatic cataract			H26.12*	Partially resolved traumatic cataract			H26.12*	Partially resolved traumatic cataract			H26.12*	Partially resolved traumatic cataract			H26.12*	Partially resolved traumatic cataract			H26.12*	Partially resolved traumatic cataract			H26.12*	Partially resolved traumatic cataract			H26.12*	Partially resolved traumatic cataract			H26.12*	Partially resolved traumatic cataract			H26.12*	Partially resolved traumatic cataract			H26.12*	Partially resolved traumatic cataract			H26.12*	Partially resolved traumatic cataract			H26.12*	Partially resolved traumatic cataract			H26.12*	Partially resolved traumatic cataract			H26.12*	Partially resolved traumatic cataract			H26.12*	Partially resolved traumatic cataract			H26.12*	Partially resolved traumatic cataract			H26.12*	Partially resolved traumatic cataract			H26.12*	Partially resolved traumatic cataract			H26.12*	Partially resolved traumatic cataract			H26.12*	Partially resolved traumatic cataract			H26.12*	Partially resolved traumatic cataract			H26.12*	Partially resolved traumatic cataract			H26.12*	Partially resolved traumatic cataract			H26.12*	Partially resolved traumatic cataract			H26.12*	Partially resolved traumatic cataract			H26.12*	Partially resolved traumatic cataract			H26.12*	Partially resolved traumatic cataract			H26.12*	Partially resolved traumatic cataract			H26.12*	Partially resolved traumatic cataract			H26.12*	Partially resolved traumatic cataract			H26.12*	Partially resolved traumatic cataract			H26.12*	Partially resolved traumatic cataract			H26.12*	Partially resolved traumatic cataract			H26.12*	Partially resolved traumatic cataract			H26.12*	Partially resolved traumatic cataract			H26.12*	Partially resolved traumatic cataract			H26.12*	Partially resolved traumatic cataract			H26.12*	Partially resolved traumatic cataract			H26.12*	Partially resolved traumatic cataract			H26.12*	Partially resolved traumatic cataract			H26.12*	Partially resolved traumatic cataract			H26.12*	Partially resolved traumatic cataract			H26.12*	Partially resolved traumatic cataract			H26.12*	Partially resolved traumatic cataract			H26.12*	Partially resolved traumatic cataract			H26.12*	Partially resolved traumatic cataract			H26.12*	Partially resolved traumatic cataract			H26.12*	Partially resolved traumatic cataract			H26.12*	Partially resolved traumatic cataract			H26.12*	Partially resolved traumatic cataract			H26.12*	Partially resolved traumatic cataract			H26.12*	Partially resolved traumatic cataract			H26.12*	Partially resolved traumatic cataract			H26.12*	Partially resolved traumatic cataract			H26.12*	Partially resolved traumatic cataract			H26.12*	Partially resolved traumatic cataract			H26.12*	Partially resolved traumatic cataract			H26.12*	Partially resolved traumatic cataract			H26.12*	Partially resolved traumatic cataract			H26.12*	Partially resolved traumatic cataract			H26.12*	Partially resolved traumatic cataract			H26.12*	Partially resolved traumatic cataract			H26.12*	Partially resolved traumatic cataract			H26.12*	Partially resolved traumatic cataract			H26.12*	Partially resolved traumatic cataract			H26.12*	Partially resolved traumatic cataract			H26.12*	Partially resolved traumatic cataract			H26.12*	Partially resolved traumatic cataract			H26.12*	Partially resolved traumatic cataract			H26.12*	Partially resolved traumatic cataract			H26.12*	Partially resolved traumatic cataract			H26.12*	Partially resolved traumatic cataract			H26.12*	Partially resolved traumatic cataract			H26.12*	Partially resolved traumatic cataract			H26.12*	Partially resolved traumatic cataract			H26.12*	Partially resolved traumatic cataract			H26.12*	Partially resolved traumatic cataract			H26.12*	Partially resolved traumatic cataract			H26.12*	Partially resolved traumatic cataract			H26.12*	Partially resolved traumatic cataract			H26.12*	Partially resolved traumatic cataract			H26.12*	Partially resolved traumatic cataract			H26.12*	Partially resolved traumatic cataract			H26.12*	Partially resolved traumatic cataract			H26.12*	Partially resolved traumatic cataract			H26.12*	Partially resolved traumatic cataract			H26.12*	Partially resolved traumatic cataract			H26.12*	Partially resolved traumatic cataract			H26.12*	Partially resolved traumatic cataract			H26.12*	Partially resolved traumatic cataract			H26.12*	Partially resolved traumatic cataract			H26.12*	Partially resolved traumatic cataract			H26.12*	Partially resolved traumatic cataract			H26.12*	Partially resolved traumatic cataract			H26.12*	Partially resolved traumatic cataract			H26.12*	Partially resolved traumatic cataract			H26.12*	Partially resolved traumatic cataract			H26.12*	Partially resolved traumatic cataract			H26.12*	Partially resolved traumatic cataract			H26.12*	Partially resolved traumatic cataract			H26.12*	Partially resolved traumatic cataract			H26.12*	Partially resolved traumatic cataract			H26.12*	Partially resolved traumatic cataract			H26.12*	Partially resolved traumatic cataract			H26.12*	Partially resolved traumatic cataract			H26.12*	Partially resolved traumatic cataract			H26.12*	Partially resolved traumatic cataract			H26.12*	Partially resolved traumatic cataract			H26.12*	Partially resolved traumatic cataract			H26.12*	Partially resolved traumatic cataract			H26.12*	Partially resolved traumatic cataract			H26.12*	Partially resolved traumatic cataract			H26.12*	Partially resolved traumatic cataract			H26.12*	Partially resolved traumatic cataract			H26.12*	Partially resolved traumatic cataract			H26.12*	Partially resolved traumatic cataract			H26.12*	Partially resolved traumatic cataract			H26.12*	Partially resolved traumatic cataract			H26.12*	Partially resolved traumatic cataract			H26.12*	Partially resolved traumatic cataract			H26.12*	Partially resolved traumatic cataract			H26.12*	Partially resolved traumatic cataract			H26.12*	Partially resolved traumatic cataract			H26.12*	Partially resolved traumatic cataract			H26.12*	Partially resolved traumatic cataract			H26.12*	Partially resolved traumatic cataract			H26.12*	Partially resolved traumatic cataract			H26.12*	Partially resolved traumatic cataract			H26.12*	Partially resolved traumatic cataract			H26.12*	Partially resolved traumatic cataract			H26.12*	Partially resolved traumatic cataract			H26.12*	Partially resolved traumatic cataract			H26.12*	Partially resolved traumatic cataract			H26.12*	Partially resolved traumatic cataract			H26.12*	Partially resolved traumatic cataract			H26.12*	Partially resolved traumatic cataract			H26.12*	Partially resolved traumatic cataract			H26.12*	Partially resolved traumatic cataract			H26.12*	Partially resolved traumatic cataract			H26.12*	Partially resolved traumatic cataract			H26.12*	Partially resolved traumatic cataract			H26.12*	Partially resolved traumatic cataract			H26.12*	Partially resolved traumatic cataract			H26.12*	Partially resolved traumatic cataract			H26.12*	Partially resolved traumatic cataract			H26.12*	Partially resolved traumatic cataract			H26.12*	Partially resolved traumatic cataract			H26.12*	Partially resolved traumatic cataract			H26.12*	Partially resolved traumatic cataract			H26.12*	Partially resolved traumatic cataract			H26.12*	Partially resolved traumatic cataract			H26.12*	Partially resolved traumatic cataract			H26.12*	Partially resolved traumatic cataract			H26.12*	Partially resolved traumatic cataract			H26.12*	Partially resolved traumatic cataract			H26.12*	Partially resolved traumatic cataract			H26.12*	Partially resolved traumatic cataract			H26.12*	Partially resolved traumatic cataract			H26.12*	Partially resolved traumatic cataract			H26.12*	Partially resolved traumatic cataract			H26.12*	Partially resolved traumatic cataract			H26.12*	Partially resolved traumatic cataract			H26.12*	Partially resolved traumatic cataract			H26.12*	Partially resolved traumatic cataract			H26.12*	Partially resolved traumatic cataract			H26.12*	Partially resolved traumatic cataract			H26.12*	Partially resolved traumatic cataract			H26.12*	Partially resolved traumatic cataract			H26.12*	Partially resolved traumatic cataract			H26.12*	Partially resolved traumatic cataract			H26.12*	Partially resolved traumatic cataract			H26.12*	Partially resolved traumatic cataract			H26.12*	Partially resolved traumatic cataract			H26.12*	Partially resolved traumatic cataract			H26.12*	Partially resolved traumatic cataract			H26.12*	Partially resolved traumatic cataract			H26.12*	Partially resolved traumatic cataract			H26.12*	Partially resolved traumatic cataract			H26.12*	Partially resolved traumatic cataract			H26.12*	Partially resolved traumatic cataract			H26.12*	Partially resolved traumatic cataract			H26.12*	Partially resolved traumatic cataract			H26.12*	Partially resolved traumatic cataract			H26.12*	Partially resolved traumatic cataract			H26.12*	Partially resolved traumatic cataract			H26.12*	Partially resolved traumatic cataract			H26.12*	Partially resolved traumatic cataract			H26.12*	Partially resolved traumatic cataract			H26.12*	Partially resolved traumatic cataract			H26.12*	Partially resolved traumatic cataract			H26.12*	Partially resolved traumatic cataract			H26.12*	Partially resolved traumatic cataract			H26.12*	Partially resolved traumatic cataract			H26.12*	Partially resolved traumatic cataract			H26.12*	Partially resolved traumatic cataract			H26.12*	Partially resolved traumatic cataract			H26.12*	Partially resolved traumatic cataract			H26.12*	Partially resolved traumatic cataract			H26.12*	Partially resolved traumatic cataract			H26.12*	Partially resolved traumatic cataract			H26.12*	Partially resolved traumatic cataract			H26.12*	Partially resolved traumatic cataract			H26.12*	Partially resolved traumatic cataract			H26.12*	Partially resolved traumatic cataract			H26.12*	Partially resolved traumatic cataract			H26.12*	Partially resolved traumatic cataract			H26.12*	Partially resolved traumatic cataract			H26.12*	Partially resolved traumatic cataract			H26.12*	Partially resolved traumatic cataract			H26.12*	Partially resolved traumatic cataract			H26.12*	Partially resolved traumatic cataract			H26.12*	Partially resolved traumatic cataract			H26.12*	Partially resolved traumatic cataract			H26.12*	Partially resolved traumatic cataract			H26.12*	Partially resolved traumatic cataract			H26.12*	Partially resolved traumatic cataract			H26.12*	Partially resolved traumatic cataract			H26.12*	Partially resolved traumatic cataract			H26.12*	Partially resolved traumatic cataract			H26.12*	Partially resolved traumatic cataract			H26.12*	Partially resolved traumatic cataract			H26.12*	Partially resolved traumatic cataract			H26.12*	Partially resolved traumatic cataract			H26.12*	Partially resolved traumatic cataract			H26.12*	Partially resolved traumatic cataract			H26.12*	Partially resolved traumatic cataract			H26.12*	Partially resolved traumatic cataract			H26.12*	Partially resolved traumatic cataract			H26.12*	Partially resolved traumatic cataract			H26.12*	Partially resolved traumatic cataract			H26.12*	Partially resolved traumatic cataract			H26.12*	Partially resolved traumatic cataract			H26.12*	Partially resolved traumatic cataract			H26.12*	Partially resolved traumatic cataract			H26.12*	Partially resolved traumatic cataract			H26.12*	Partially resolved traumatic cataract			H26.12*	Partially resolved traumatic cataract			H26.12*	Partially resolved traumatic cataract			H26.12*	Partially resolved traumatic cataract			H26.12*	Partially resolved traumatic cataract			H26.12*	Partially resolved traumatic cataract			H26.12*	Partially resolved traumatic cataract			H26.12*	Partially resolved traumatic cataract			H26.12*	Partially resolved traumatic cataract			H26.12*	Partially resolved traumatic cataract			H26.12*	Partially resolved traumatic cataract			H26.12*	Partially resolved traumatic cataract			H26.12*	Partially resolved traumatic cataract			H26.12*	Partially resolved traumatic cataract			H26.12*	Partially resolved traumatic cataract			H26.12*	Partially resolved traumatic cataract			H26.12*	Partially resolved traumatic cataract			H26.12*	Partially resolved traumatic cataract			H26.12*	Partially resolved traumatic cataract			H26.12*	Partially resolved traumatic cataract			H26.12*	Partially resolved traumatic cataract			H26.12*	Partially resolved traumatic cataract			H26.12*	Partially resolved traumatic cataract			H26.12*	Partially resolved traumatic cataract			H26.12*	Partially resolved traumatic cataract			H26.12*	Partially resolved traumatic cataract			H26.12*	Partially resolved traumatic cataract			H26.12*	Partially resolved traumatic cataract			H26.12*	Partially resolved traumatic cataract			H26.12*	Partially resolved traumatic cataract			H26.12*	Partially resolved traumatic cataract			H26.12*	Partially resolved traumatic cataract			H26.12*	Partially resolved traumatic cataract			H26.12*	Partially resolved traumatic cataract			H26.12*	Partially resolved traumatic cataract			H26.12*	Partially resolved traumatic cataract			H26.12*	Partially resolved traumatic cataract			H26.12*	Partially resolved traumatic cataract			H26.12*	Partially resolved traumatic cataract			H26.12*	Partially resolved traumatic cataract			H26.12*	Partially resolved traumatic cataract			H26.12*	Partially resolved traumatic cataract			H26.12*	Partially resolved traumatic cataract			H26.12*	Partially resolved traumatic cataract			H26.12*	Partially resolved traumatic cataract			H26.12*	Partially resolved traumatic cataract			H26.12*	Partially resolved traumatic cataract			H26.12*	Partially resolved traumatic cataract			H26.12*	Partially resolved traumatic cataract			H26.12*	Partially resolved traumatic cataract			H26.12*	Partially resolved traumatic cataract			H26.12*	Partially resolved traumatic cataract			H26.12*	Partially resolved traumatic cataract			H26.12*	Partially resolved traumatic cataract			H26.12*	Partially resolved traumatic cataract			H26.12*	Partially resolved traumatic cataract			H26.12*	Partially resolved traumatic cataract			H26.12*	Partially resolved traumatic cataract			H26.12*	Partially resolved traumatic cataract			H26.12*	Partially resolved traumatic cataract			H26.12*	Partially resolved traumatic cataract			H26.12*	Partially resolved traumatic cataract			H26.12*	Partially resolved traumatic cataract			H26.12*	Partially resolved traumatic cataract			H26.12*	Partially resolved traumatic cataract			H26.12*	Partially resolved traumatic cataract			H26.12*	Partially resolved traumatic cataract			H26.12*	Partially resolved traumatic cataract			H26.12*	Partially resolved traumatic cataract			H26.12*	Partially resolved traumatic cataract			H26.12*	Partially resolved traumatic cataract			H26.12*	Partially resolved traumatic cataract			H26.12*	Partially resolved traumatic cataract			H26.12*	Partially resolved traumatic cataract			H26.12*	Partially resolved traumatic cataract			H26.12*	Partially resolved traumatic cataract			H26.12*	Partially resolved traumatic cataract			H26.12*	Partially resolved traumatic cataract			H26.12*	Partially resolved traumatic cataract			H26.12*	Partially resolved traumatic cataract			H26.12*	Partially resolved traumatic cataract			H26.12*	Partially resolved traumatic cataract			H26.12*	Partially resolved traumatic cataract			H26.12*	Partially resolved traumatic cataract			H26.12*	Partially resolved traumatic cataract			H26.12*	Partially resolved traumatic cataract			H26.12*	Partially resolved traumatic cataract			H26.12*	Partially resolved traumatic cataract			H26.12*	Partially resolved traumatic cataract			H26.12*	Partially resolved traumatic cataract			H26.12*	Partially resolved traumatic cataract			H26.12*	Partially resolved traumatic cataract			H26.12*	Partially resolved traumatic cataract			H26.12*	Partially resolved traumatic cataract			H26.12*	Partially resolved traumatic cataract			H26.12*	Partially resolved traumatic cataract			H26.12*	Partially resolved traumatic cataract			H26.12*	Partially resolved traumatic cataract			H26.12*	Partially resolved traumatic cataract			H26.12*	Partially resolved traumatic cataract			H26.12*	Partially resolved traumatic cataract			H26.12*	Partially resolved traumatic cataract			H26.12*	Partially resolved traumatic cataract			H26.12*	Partially resolved traumatic cataract			H26.12*	Partially resolved traumatic cataract			H26.12*	Partially resolved traumatic cataract			H26.12*	Partially resolved traumatic cataract			H26.12*	Partially resolved traumatic cataract			H26.12*	Partially resolved traumatic cataract			H26.12*	Partially resolved traumatic cataract			H26.12*	Partially resolved traumatic cataract			H26.12*	Partially resolved traumatic cataract			H26.12*	Partially resolved traumatic cataract			H26.12*	Partially resolved traumatic cataract			H26.12*	Partially resolved traumatic cataract			H26.12*	Partially resolved traumatic cataract			H26.12*	Partially resolved traumatic cataract			H26.12*	Partially resolved traumatic cataract			H26.12*	Partially resolved traumatic cataract			H26.12*	Partially resolved traumatic cataract			H26.12*	Partially resolved traumatic cataract			H26.12*	Partially resolved traumatic cataract			H26.12*	Partially resolved traumatic cataract			H26.12*	Partially resolved traumatic cataract			H26.12*	Partially resolved traumatic cataract			H26.12*	Partially resolved traumatic cataract			H26.12*	Partially resolved traumatic cataract			H26.12*	Partially resolved traumatic cataract			H26.12*	Partially resolved traumatic cataract			H26.12*	Partially resolved traumatic cataract			H26.12*	Partially resolved traumatic cataract			H26.12*	Partially resolved traumatic cataract			H26.12*	Partially resolved traumatic cataract			H26.12*	Partially resolved traumatic cataract			H26.12*	Partially resolved traumatic cataract			H26.12*	Partially resolved traumatic cataract			H26.12*	Partially resolved traumatic cataract			H26.12*	Partially resolved traumatic cataract			H26.12*	Partially resolved traumatic cataract			H26.12*	Partially resolved traumatic cataract			H26.12*	Partially resolved traumatic cataract			H26.12*	Partially resolved traumatic cataract			H26.12*	Partially resolved traumatic cataract			H26.12*	Partially resolved traumatic cataract			H26.12*	Partially resolved traumatic cataract			H26.12*	Partially resolved traumatic cataract			H26.12*	Partially resolved traumatic cataract			H26.12*	Partially resolved traumatic cataract			H26.12*	Partially resolved traumatic cataract			H26.12*	Partially resolved traumatic cataract			H26.12*	Partially resolved traumatic cataract			H26.12*	Partially resolved traumatic cataract			H26.12*	Partially resolved traumatic cataract			H26.12*	Partially resolved traumatic cataract			H26.12*	Partially resolved traumatic cataract			H26.12*	Partially resolved traumatic cataract			H26.12*	Partially resolved traumatic cataract			H26.12*	Partially resolved traumatic cataract			H26.12*	Partially resolved traumatic cataract			H26.12*	Partially resolved traumatic cataract			H26.12*	Partially resolved traumatic cataract			H26.12*	Partially resolved traumatic cataract			H26.12*	Partially resolved traumatic cataract			H26.12*	Partially resolved traumatic cataract			H26.12*	Partially resolved traumatic cataract			H26.12*	Partially resolved traumatic cataract			H26.12*	Partially resolved traumatic cataract			H26.12*	Partially resolved traumatic cataract			H26.12*	Partially resolved traumatic cataract			H26.12*	Partially resolved traumatic cataract			H26.12*	Partially resolved traumatic cataract			H26.12*	Partially resolved traumatic cataract			H26.12*	Partially resolved traumatic cataract			H26.12*	Partially resolved traumatic cataract			H26.12*
Total traumatic cataract		H26.21*	Cataract with neovascularization	Total traumatic cataract			H26.13*	Total traumatic cataract			H26.13*	Total traumatic cataract			H26.13*	Total traumatic cataract			H26.13*	Total traumatic cataract			H26.13*	Total traumatic cataract			H26.13*	Total traumatic cataract			H26.13*	Total traumatic cataract			H26.13*	Total traumatic cataract			H26.13*	Total traumatic cataract			H26.13*	Total traumatic cataract			H26.13*	Total traumatic cataract			H26.13*	Total traumatic cataract			H26.13*	Total traumatic cataract			H26.13*	Total traumatic cataract			H26.13*	Total traumatic cataract			H26.13*	Total traumatic cataract			H26.13*	Total traumatic cataract			H26.13*	Total traumatic cataract			H26.13*	Total traumatic cataract			H26.13*	Total traumatic cataract			H26.13*	Total traumatic cataract			H26.13*	Total traumatic cataract			H26.13*	Total traumatic cataract			H26.13*	Total traumatic cataract			H26.13*	Total traumatic cataract			H26.13*	Total traumatic cataract			H26.13*	Total traumatic cataract			H26.13*	Total traumatic cataract			H26.13*	Total traumatic cataract			H26.13*	Total traumatic cataract			H26.13*	Total traumatic cataract			H26.13*	Total traumatic cataract			H26.13*	Total traumatic cataract			H26.13*	Total traumatic cataract			H26.13*	Total traumatic cataract			H26.13*	Total traumatic cataract			H26.13*	Total traumatic cataract			H26.13*	Total traumatic cataract			H26.13*	Total traumatic cataract			H26.13*	Total traumatic cataract			H26.13*	Total traumatic cataract			H26.13*	Total traumatic cataract			H26.13*	Total traumatic cataract			H26.13*	Total traumatic cataract			H26.13*	Total traumatic cataract			H26.13*	Total traumatic cataract			H26.13*	Total traumatic cataract			H26.13*	Total traumatic cataract			H26.13*	Total traumatic cataract			H26.13*	Total traumatic cataract			H26.13*	Total traumatic cataract			H26.13*	Total traumatic cataract			H26.13*	Total traumatic cataract			H26.13*	Total traumatic cataract			H26.13*	Total traumatic cataract			H26.13*	Total traumatic cataract			H26.13*	Total traumatic cataract			H26.13*	Total traumatic cataract			H26.13*	Total traumatic cataract			H26.13*	Total traumatic cataract			H26.13*	Total traumatic cataract			H26.13*	Total traumatic cataract			H26.13*	Total traumatic cataract			H26.13*	Total traumatic cataract			H26.13*	Total traumatic cataract			H26.13*	Total traumatic cataract			H26.13*	Total traumatic cataract			H26.13*	Total traumatic cataract			H26.13*	Total traumatic cataract			H26.13*	Total traumatic cataract			H26.13*	Total traumatic cataract			H26.13*	Total traumatic cataract			H26.13*	Total traumatic cataract			H26.13*	Total traumatic cataract			H26.13*	Total traumatic cataract			H26.13*	Total traumatic cataract			H26.13*	Total traumatic cataract			H26.13*	Total traumatic cataract			H26.13*	Total traumatic cataract			H26.13*	Total traumatic cataract			H26.13*	Total traumatic cataract			H26.13*	Total traumatic cataract			H26.13*	Total traumatic cataract			H26.13*	Total traumatic cataract			H26.13*	Total traumatic cataract			H26.13*	Total traumatic cataract			H26.13*	Total traumatic cataract			H26.13*	Total traumatic cataract			H26.13*	Total traumatic cataract			H26.13*	Total traumatic cataract			H26.13*	Total traumatic cataract			H26.13*	Total traumatic cataract			H26.13*	Total traumatic cataract			H26.13*	Total traumatic cataract			H26.13*	Total traumatic cataract			H26.13*	Total traumatic cataract			H26.13*	Total traumatic cataract			H26.13*	Total traumatic cataract			H26.13*	Total traumatic cataract			H26.13*	Total traumatic cataract			H26.13*	Total traumatic cataract			H26.13*	Total traumatic cataract			H26.13*	Total traumatic cataract			H26.13*	Total traumatic cataract			H26.13*	Total traumatic cataract			H26.13*	Total traumatic cataract			H26.13*	Total traumatic cataract			H26.13*	Total traumatic cataract			H26.13*	Total traumatic cataract			H26.13*	Total traumatic cataract			H26.13*	Total traumatic cataract			H26.13*	Total traumatic cataract			H26.13*	Total traumatic cataract			H26.13*	Total traumatic cataract			H26.13*	Total traumatic cataract			H26.13*	Total traumatic cataract			H26.13*	Total traumatic cataract			H26.13*	Total traumatic cataract			H26.13*	Total traumatic cataract			H26.13*	Total traumatic cataract			H26.13*	Total traumatic cataract			H26.13*	Total traumatic cataract			H26.13*	Total traumatic cataract			H26.13*	Total traumatic cataract			H26.13*	Total traumatic cataract			H26.13*	Total traumatic cataract			H26.13*	Total traumatic cataract			H26.13*	Total traumatic cataract			H26.13*	Total traumatic cataract			H26.13*	Total traumatic cataract			H26.13*	Total traumatic cataract			H26.13*	Total traumatic cataract			H26.13*	Total traumatic cataract			H26.13*	Total traumatic cataract			H26.13*	Total traumatic cataract			H26.13*	Total traumatic cataract			H26.13*	Total traumatic cataract			H26.13*	Total traumatic cataract			H26.13*	Total traumatic cataract			H26.13*	Total traumatic cataract			H26.13*	Total traumatic cataract			H26.13*	Total traumatic cataract			H26.13*	Total traumatic cataract			H26.13*	Total traumatic cataract			H26.13*	Total traumatic cataract			H26.13*	Total traumatic cataract			H26.13*	Total traumatic cataract			H26.13*	Total traumatic cataract			H26.13*	Total traumatic cataract			H26.13*	Total traumatic cataract			H26.13*	Total traumatic cataract			H26.13*	Total traumatic cataract			H26.13*	Total traumatic cataract			H26.13*	Total traumatic cataract			H26.13*	Total traumatic cataract			H26.13*	Total traumatic cataract			H26.13*	Total traumatic cataract			H26.13*	Total traumatic cataract			H26.13*	Total traumatic cataract			H26.13*	Total traumatic cataract			H26.13*	Total traumatic cataract			H26.13*	Total traumatic cataract			H26.13*	Total traumatic cataract			H26.13*	Total traumatic cataract			H26.13*	Total traumatic cataract			H26.13*	Total traumatic cataract			H26.13*	Total traumatic cataract			H26.13*	Total traumatic cataract			H26.13*	Total traumatic cataract			H26.13*	Total traumatic cataract			H26.13*	Total traumatic cataract			H26.13*	Total traumatic cataract			H26.13*	Total traumatic cataract			H26.13*	Total traumatic cataract			H26.13*	Total traumatic cataract			H26.13*	Total traumatic cataract			H26.13*	Total traumatic cataract			H26.13*	Total traumatic cataract			H26.13*	Total traumatic cataract			H26.13*	Total traumatic cataract			H26.13*	Total traumatic cataract			H26.13*	Total traumatic cataract			H26.13*	Total traumatic cataract			H26.13*	Total traumatic cataract			H26.13*	Total traumatic cataract			H26.13*	Total traumatic cataract			H26.13*	Total traumatic cataract			H26.13*	Total traumatic cataract			H26.13*	Total traumatic cataract			H26.13*	Total traumatic cataract			H26.13*	Total traumatic cataract			H26.13*	Total traumatic cataract			H26.13*	Total traumatic cataract			H26.13*	Total traumatic cataract			H26.13*	Total traumatic cataract			H26.13*	Total traumatic cataract			H26.13*	Total traumatic cataract			H26.13*	Total traumatic cataract			H26.13*	Total traumatic cataract			H26.13*	Total traumatic cataract			H26.13*	Total traumatic cataract			H26.13*	Total traumatic cataract			H26.13*	Total traumatic cataract			H26.13*	Total traumatic cataract			H26.13*	Total traumatic cataract			H26.13*	Total traumatic cataract			H26.13*	Total traumatic cataract			H26.13*	Total traumatic cataract			H26.13*	Total traumatic cataract			H26.13*	Total traumatic cataract			H26.13*	Total traumatic cataract			H26.13*	Total traumatic cataract			H26.13*	Total traumatic cataract			H26.13*	Total traumatic cataract			H26.13*	Total traumatic cataract			H26.13*	Total traumatic cataract			H26.13*	Total traumatic cataract			H26.13*	Total traumatic cataract			H26.13*	Total traumatic cataract			H26.13*	Total traumatic cataract			H26.13*	Total traumatic cataract			H26.13*	Total traumatic cataract			H26.13*	Total traumatic cataract			H26.13*	Total traumatic cataract			H26.13*	Total traumatic cataract			H26.13*	Total traumatic cataract			H26.13*	Total traumatic cataract			H26.13*	Total traumatic cataract			H26.13*	Total traumatic cataract			H26.13*	Total traumatic cataract			H26.13*	Total traumatic cataract			H26.13*	Total traumatic cataract			H26.13*	Total traumatic cataract			H26.13*	Total traumatic cataract			H26.13*	Total traumatic cataract			H26.13*	Total traumatic cataract			H26.13*	Total traumatic cataract			H26.13*	Total traumatic cataract			H26.13*	Total traumatic cataract			H26.13*	Total traumatic cataract			H26.13*	Total traumatic cataract			H26.13*	Total traumatic cataract			H26.13*	Total traumatic cataract			H26.13*	Total traumatic cataract			H26.13*	Total traumatic cataract			H26.13*	Total traumatic cataract			H26.13*	Total traumatic cataract			H26.13*	Total traumatic cataract			H26.13*	Total traumatic cataract			H26.13*	Total traumatic cataract			H26.13*	Total traumatic cataract			H26.13*	Total traumatic cataract			H26.13*	Total traumatic cataract			H26.13*	Total traumatic cataract			H26.13*	Total traumatic cataract			H26.13*	Total traumatic cataract			H26.13*	Total traumatic cataract			H26.13*	Total traumatic cataract			H26.13*	Total traumatic cataract			H26.13*	Total traumatic cataract			H26.13*	Total traumatic cataract			H26.13*	Total traumatic cataract			H26.13*	Total traumatic cataract			H26.13*	Total traumatic cataract			H26.13*	Total traumatic cataract			H26.13*	Total traumatic cataract			H26.13*	Total traumatic cataract			H26.13*	Total traumatic cataract			H26.13*	Total traumatic cataract			H26.13*	Total traumatic cataract			H26.13*	Total traumatic cataract			H26.13*	Total traumatic cataract			H26.13*	Total traumatic cataract			H26.13*	Total traumatic cataract			H26.13*	Total traumatic cataract			H26.13*	Total traumatic cataract			H26.13*	Total traumatic cataract			H26.13*	Total traumatic cataract			H26.13*	Total traumatic cataract			H26.13*	Total traumatic cataract			H26.13*	Total traumatic cataract			H26.13*	Total traumatic cataract			H26.13*	Total traumatic cataract			H26.13*	Total traumatic cataract			H26.13*	Total traumatic cataract			H26.13*	Total traumatic cataract			H26.13*	Total traumatic cataract			H26.13*	Total traumatic cataract			H26.13*	Total traumatic cataract			H26.13*	Total traumatic cataract			H26.13*	Total traumatic cataract			H26.13*	Total traumatic cataract			H26.13*	Total traumatic cataract			H26.13*	Total traumatic cataract			H26.13*	Total traumatic cataract			H26.13*	Total traumatic cataract			H26.13*	Total traumatic cataract			H26.13*	Total traumatic cataract			H26.13*	Total traumatic cataract			H26.13*	Total traumatic cataract			H26.13*	Total traumatic cataract			H26.13*	Total traumatic cataract			H26.13*	Total traumatic cataract			H26.13*	Total traumatic cataract			H26.13*	Total traumatic cataract			H26.13*	Total traumatic cataract			H26.13*	Total traumatic cataract			H26.13*	Total traumatic cataract			H26.13*	Total traumatic cataract			H26.13*	Total traumatic cataract			H26.13*	Total traumatic cataract			H26.13*	Total traumatic cataract			H26.13*	Total traumatic cataract			H26.13*	Total traumatic cataract			H26.13*	Total traumatic cataract			H26.13*	Total traumatic cataract			H26.13*	Total traumatic cataract			H26.13*	Total traumatic cataract			H26.13*	Total traumatic cataract			H26.13*	Total traumatic cataract			H26.13*	Total traumatic cataract			H26.13*	Total traumatic cataract			H26.13*	Total traumatic cataract			H26.13*	Total traumatic cataract			H26.13*	Total traumatic cataract			H26.13*	Total traumatic cataract			H26.13*	Total traumatic cataract			H26.13*	Total traumatic cataract			H26.13*	Total traumatic cataract			H26.13*	Total traumatic cataract			H26.13*	Total traumatic cataract			H26.13*	Total traumatic cataract			H26.13*	Total traumatic cataract			H26.13*	Total traumatic cataract			H26.13*	Total traumatic cataract			H26.13*	Total traumatic cataract			H26.13*	Total traumatic cataract			H26.13*	Total traumatic cataract			H26.13*	Total traumatic cataract			H26.13*	Total traumatic cataract			H26.13*	Total traumatic cataract			H26.13*	Total traumatic cataract			H26.13*	Total traumatic cataract			H26.13*	Total traumatic cataract			H26.13*	Total traumatic cataract			H26.13*	Total traumatic cataract			H26.13*	Total traumatic cataract			H26.13*	Total traumatic cataract			H26.13*	Total traumatic cataract			H26.13*	Total traumatic cataract			H26.13*	Total traumatic cataract			H26.13*	Total traumatic cataract			H26.13*	Total traumatic cataract			H26.13*	Total traumatic cataract			H26.13*	Total traumatic cataract			H26.13*	Total traumatic cataract			H26.13*	Total traumatic cataract			H26.13*	Total traumatic cataract			H26.13*	Total traumatic cataract			H26.13*	Total traumatic cataract			H26.13*	Total traumatic cataract			H26.13*	Total traumatic cataract			H26.13*	Total traumatic cataract			H26.13*	Total traumatic cataract			H26.13*	Total traumatic cataract			H26.13*	Total traumatic cataract			H26.13*	Total traumatic cataract			H26.13*	Total traumatic cataract			H26.13*	Total traumatic cataract			H26.13*	Total traumatic cataract			H26.13*	Total traumatic cataract			H26.13*	Total traumatic cataract			H26.13*	Total traumatic cataract			H26.13*	Total traumatic cataract			H26.13*	Total traumatic cataract			H26.13*	Total traumatic cataract			H26.13*	Total traumatic cataract			H26.13*	Total traumatic cataract			H26.13*	Total traumatic cataract			H26.13*	Total traumatic cataract			H26.13*	Total traumatic cataract			H26.13*	Total traumatic cataract			H26.13*	Total traumatic cataract			H26.13*	Total traumatic cataract			H26.13*	Total traumatic cataract			H26.13*	Total traumatic cataract			H26.13*	Total traumatic cataract			H26.13*	Total traumatic cataract			H26.13*	Total traumatic cataract			H26.13*	Total traumatic cataract			H26.13*	Total traumatic cataract			H26.13*	Total traumatic cataract			H26.13*	Total traumatic cataract			H26.13*	Total traumatic cataract			H26.13*	Total traumatic cataract			H26.13*	Total traumatic cataract			H26.13*	Total traumatic cataract			H26.13*	Total traumatic cataract			H26.13*	Total traumatic cataract			H26.13*	Total traumatic cataract			H26.13*	Total traumatic cataract			H26.13*	Total traumatic cataract			H26.13*	Total traumatic cataract			H26.13*	Total traumatic cataract			H26.13*	Total traumatic cataract			H26.13*	Total traumatic cataract			H26.13*	Total traumatic cataract			H26.13*	Total traumatic cataract			H26.13*	Total traumatic cataract			H26.13*	Total traumatic cataract			H26.13*	Total traumatic cataract			H26.13*	Total traumatic cataract			H26.13*	Total traumatic cataract			H26.13*	Total traumatic cataract			H26.13*	Total traumatic cataract			H26.13*	Total traumatic cataract			H26.13*	Total traumatic cataract			H26.13*	Total traumatic cataract			H26.13*	Total traumatic cataract			H26.13*	Total traumatic cataract			H26.13*	Total traumatic cataract			H26.13*	Total traumatic cataract			H26.13*	Total traumatic cataract			H26.13*	Total traumatic cataract			H26.13*	Total traumatic cataract			H26.13*	Total traumatic cataract			H26.13*	Total traumatic cataract			H26.13*	Total traumatic cataract			H26.13*	Total traumatic cataract			H26.13*	Total traumatic cataract			H26.13*	Total traumatic cataract			H26.13*	Total traumatic cataract			H26.13*	Total traumatic cataract			H26.13*	Total traumatic cataract			H26.13*	Total traumatic cataract			H26.13*	Total traumatic cataract			H26.13*	Total traumatic cataract			H26.13*	Total traumatic cataract			H26.13*	Total traumatic cataract			H26.13*	Total traumatic cataract			H26.13*	Total traumatic cataract			H26.13*	Total traumatic cataract			H26.13*	Total traumatic cataract			H26.13*	Total traumatic cataract			H26.13*	Total traumatic cataract			H26.13*	Total traumatic cataract			H26.13*	Total traumatic cataract			H26.13*	Total traumatic cataract			H26.13*	Total traumatic cataract			H26.13*	Total traumatic cataract			H26.13*	Total traumatic cataract			H26.13*	Total traumatic cataract			H26.13*	Total traumatic cataract			H26.13*	Total traumatic cataract			H26.13*	Total traumatic cataract			H26.13*	Total traumatic cataract			H26.13*	Total traumatic cataract			H26.13*	Total traumatic cataract			H26.13*	Total traumatic cataract			H26.13*	Total traumatic cataract			H26.13*	Total traumatic cataract			H26.13*	Total traumatic cataract			H26.13*	Total traumatic cataract			H26.13*	Total traumatic cataract			H26.13*	Total traumatic cataract			H26.13*	Total traumatic cataract			H26.13*	Total traumatic cataract			H26.13*	Total traumatic cataract			H26.13*	Total traumatic cataract			H26.13*	Total traumatic cataract			H26.13*	Total traumatic cataract			H26.13*	Total traumatic cataract			H26.13*	Total traumatic cataract			H26.13*	Total traumatic cataract			H26.13*	Total traumatic cataract			H26.13*	Total traumatic cataract			H26.13*	Total traumatic cataract			H26.13*	Total traumatic cataract			H26.13*	Total traumatic cataract			H26.13*	Total traumatic cataract			H26.13*	Total traumatic cataract			H26.13*	Total traumatic cataract			H26.13*	Total traumatic cataract			H26.13*	Total traumatic cataract			H26.13*	Total traumatic cataract			H26.13*	Total traumatic cataract			H26.13*	Total traumatic cataract			H26.13*	Total traumatic cataract			H26.13*	Total traumatic cataract			H26.13*	Total traumatic cataract			H26.13*	Total traumatic cataract			H26.13*	Total traumatic cataract			H26.13*	Total traumatic cataract			H26.13*	Total traumatic cataract			H26.13*	Total traumatic cataract			H26.13*	Total traumatic cataract			H26.13*	Total traumatic cataract			H26.13*	Total traumatic cataract			H26.13*	Total traumatic cataract			H26.13*	Total traumatic cataract			H26.13*	Total traumatic cataract			H26.13*	Total traumatic cataract			H26.13*	Total traumatic cataract			H26.13*	Total traumatic cataract			H26.13*	Total traumatic cataract			H26.13*	Total traumatic cataract			H26.13*	Total traumatic cataract			H26.13*	Total traumatic cataract			H26.13*	Total traumatic cataract			H26.13*	Total traumatic cataract			H26.13*	Total traumatic cataract			H26.13*	Total traumatic cataract			H26.13*	Total traumatic cataract			H26.13*	Total traumatic cataract			H26.13*	Total traumatic cataract			H26.13*	Total traumatic cataract			H26.13*	Total traumatic cataract			H26.13*	Total traumatic cataract			H26.13*	Total traumatic cataract			H26.13*	Total traumatic cataract			H26.13*	Total traumatic cataract			H26.13*	Total traumatic cataract			H26.13*	Total traumatic cataract			H26.13*	Total traumatic cataract			H26.13*	Total traumatic cataract			H26.13*	Total traumatic cataract			H26.13*	Total traumatic cataract			H26.13*	Total traumatic cataract			H26.13*	Total traumatic cataract			H26.13*	Total traumatic cataract			H26.13*	Total traumatic cataract			H26.13*	Total traumatic cataract			H26.13*	Total traumatic cataract			H26.13*	Total traumatic cataract			H26.13*	Total traumatic cataract			H26.13*	Total traumatic cataract			H26.13*	Total traumatic cataract			H26.13*	Total traumatic cataract			H26.13*	Total traumatic cataract			H26.13*	Total traumatic cataract			H26.13*	Total traumatic cataract			H26.13*	Total traumatic cataract			H26.13*	Total traumatic cataract			H26.13*	Total traumatic cataract			H26.13*	Total traumatic cataract			H26.13*	Total traumatic cataract			H26.13*	Total traumatic cataract			H26.13*	Total traumatic cataract			H26.13*	Total traumatic cataract			H26.13*	Total traumatic cataract			H26.13*	Total traumatic cataract			H26.13*	Total traumatic cataract			H26.13*	Total traumatic cataract			H26.13*	Total traumatic cataract			H26.13*	Total traumatic cataract			H26.13*	Total traumatic cataract			H26.13*	Total traumatic cataract			H26.13*	Total traumatic cataract			H26.13*	Total traumatic cataract			H26.13*	Total traumatic cataract			H26.13*	Total traumatic cataract			H26.13*	Total traumatic cataract			H26.13*	Total traumatic cataract			H26.13*	Total traumatic cataract			H26.13*	Total traumatic cataract			H26.13*	Total traumatic cataract			H26.13*	Total traumatic cataract			H26.13*	Total traumatic cataract			H26.13*	Total traumatic cataract			H26.13*	Total traumatic cataract			H26.13*	Total traumatic cataract			H26.13*	Total traumatic cataract			H26.13*	Total traumatic cataract			H26.13*	Total traumatic cataract			H26.13*	Total traumatic cataract			H26.13*	Total traumatic cataract			H26.13*	Total traumatic cataract			H26.13*	Total traumatic cataract			H26.13*	Total traumatic cataract			H26.13*	Total traumatic cataract			H26.13*	Total traumatic cataract			H26.13*	Total traumatic cataract			H26.13*	Total traumatic cataract			H26.13*	Total traumatic cataract			H26.13*	Total traumatic cataract			H26.13*	Total traumatic cataract			H26.13*	Total traumatic cataract			H26.13*	Total traumatic cataract			H26.13*	Total traumatic cataract			H26.13*	Total traumatic cataract			H26.13*	Total traumatic cataract			H26.13*	Total traumatic cataract			H26.13*	Total traumatic cataract			H26.13*	Total traumatic cataract			H26.13*	Total traumatic cataract			H26.13*	Total traumatic cataract			H26.13*	Total traumatic cataract			H26.13*	Total traumatic cataract			H26.13*	Total traumatic cataract			H26.13*	Total traumatic cataract			H26.13*	Total traumatic cataract			H26.13*	Total traumatic cataract			H26.13*	Total traumatic cataract			H26.13*	Total traumatic cataract			H26.13*	Total traumatic cataract			H26.13*	Total traumatic cataract			H26.13*	Total traumatic cataract			H26.13*	Total traumatic cataract			H26.13*	Total traumatic cataract			H26.13*	Total traumatic cataract			H26.13*	Total traumatic cataract			H26.13*	Total traumatic cataract			H26.13*	Total traumatic cataract			H26.13*	Total traumatic cataract			H26.13*	Total traumatic cataract			H26.13*	Total traumatic cataract			H26.13*	Total traumatic cataract			H26.13*	Total traumatic cataract			H26.13*	Total traumatic cataract			H26.13*	Total traumatic cataract			H26.13*	Total traumatic cataract			H26.13*	Total traumatic cataract			H26.13*	Total traumatic cataract			H26.13*	Total traumatic cataract			H26.13*	Total traumatic cataract			H26.13*	Total traumatic cataract			H26.13*	Total traumatic cataract			H26.13*	Total traumatic cataract			H26.13*	Total traumatic cataract			H26.13*	Total traumatic cataract			H26.13*	Total traumatic cataract			H26.13*	Total traumatic cataract			H26.13*	Total traumatic cataract			H26.13*	Total traumatic cataract			H26.13*	Total traumatic cataract			H26.13*	Total traumatic cataract			H26.13*	Total traumatic cataract			H26.13*	Total traumatic cataract			H26.13*	Total traumatic cataract			H26.13*	Total traumatic cataract			H26.13*	Total traumatic cataract			H26.13*	Total traumatic cataract			H26.13*	Total traumatic cataract			H26.13*	Total traumatic cataract			H26.13*	Total traumatic cataract			H26.13*	Total traumatic cataract			H26.13*	Total traumatic cataract			H26.13*	Total traumatic cataract			H26.13*	Total traumatic cataract			H26.13*	Total traumatic cataract			H26.13*	Total traumatic cataract			H26.13*	Total traumatic cataract			H26.13*	Total traumatic cataract			H26.13*	Total traumatic cataract			H26.13*	Total traumatic cataract			H26.13*	Total traumatic cataract			H26.13*	Total traumatic cataract			H26.13*	Total traumatic cataract			H26.13*	Total traumatic cataract			H26.13*	Total traumatic cataract			H26.13*	Total traumatic cataract			H26.13*	Total traumatic cataract			H26.13*	Total traumatic cataract			H26.13*	Total traumatic cataract			H26.13*	Total traumatic cataract			H26.13*	Total traumatic cataract			H26.13*	Total traumatic cataract			H26.13*	Total traumatic cataract			H26.13*	Total traumatic cataract			H26.13*	Total traumatic cataract			H26.13*	Total traumatic cataract			H26.13*	Total traumatic cataract			H26.13*	Total traumatic cataract			H26.13*	Total traumatic cataract			H26.13*	Total traumatic cataract			H26.13*	Total traumatic cataract			H26.13*	Total traumatic cataract			H26.13*	Total traumatic cataract			H26.13*	Total traumatic cataract			H26.13*	Total traumatic cataract			H26.13*	Total traumatic cataract			H26.13*	Total traumatic cataract			H26.13*	Total traumatic cataract			H26.13*	Total traumatic cataract			H26.13*	Total traumatic cataract			H26.13*	Total traumatic cataract			H26.13*	Total traumatic cataract			H26.13*	Total traumatic cataract			H26.13*	Total traumatic cataract			H26.13*	Total traumatic cataract			H26.13*	Total traumatic cataract			H26.13*	Total traumatic cataract			H26.13*	Total traumatic cataract			H26.13*	Total traumatic cataract			H26.13*	Total traumatic cataract			H26.13*	Total traumatic cataract			H26.13*	Total traumatic cataract			H26.13*	Total traumatic cataract			H26.13*	Total traumatic cataract			H26.13*	Total traumatic cataract			H26.13*	Total traumatic cataract			H26.13*	Total traumatic cataract			H26.13*	Total traumatic cataract			H26.13*	Total traumatic cataract			H26.13*	Total traumatic cataract			H26.13*	Total traumatic cataract			H26.13*	Total traumatic cataract			H26.13*	Total traumatic cataract			H26.13*	Total traumatic cataract			H26.13*	Total traumatic cataract			H26.13*	Total traumatic cataract			H26.13*	Total traumatic cataract			H26.13*	Total traumatic cataract			H26.13*	Total traumatic cataract			H26.13*	Total traumatic cataract			H26.13*	Total traumatic cataract			H26.13*	Total traumatic cataract			H26.13*	Total traumatic cataract			H26.13*	Total traumatic cataract			H26.13*	Total traumatic cataract			H26.13*	Total traumatic cataract			H26.13*	Total traumatic cataract			H26.13*	Total traumatic cataract			H26.13*	Total traumatic cataract			H26.13*	Total traumatic cataract			H26.13*	Total traumatic cataract			H26.13*	Total traumatic cataract			H26.13*	Total traumatic cataract			H26.13*	Total traumatic cataract			H26.13*	Total traumatic cataract			H26.13*	Total traumatic cataract			H26.13*	Total traumatic cataract			H26.13*	Total traumatic cataract			H26.13*	Total traumatic cataract			H26.13*	Total traumatic cataract			H26.13*	Total traumatic cataract			H26.13*	Total traumatic cataract			H26.13*	Total traumatic cataract			H26.13*	Total traumatic cataract			H26.13*	Total traumatic cataract			H26.13*	Total traumatic cataract			H26.13*	Total traumatic cataract			H26.13*	Total traumatic cataract			H26.13*	Total traumatic cataract			H26.13*	Total traumatic cataract			H26.13*	Total traumatic cataract			H26.13*	Total traumatic cataract			H26.13*	Total traumatic cataract			H26.13*	Total traumatic cataract			H26.13*	Total traumatic cataract			H26.13*	Total traumatic cataract			H26.13*	Total traumatic cataract			H26.13*	Total traumatic cataract			H26.13*	Total traumatic cataract			H26.13*	Total traumatic cataract			H26.13*	Total traumatic cataract			H26.13*	Total traumatic cataract			H26.13*	Total traumatic cataract			H26.13*	Total traumatic cataract			H26.13*	Total traumatic cataract			H26.13*	Total traumatic cataract			H26.13*	Total traumatic cataract			H26.13*	Total traumatic cataract			H26.13*	Total traumatic cataract			H26.13*	Total traumatic cataract			H26.13*	Total traumatic cataract			H26.13*	Total traumatic cataract			H26.13*	Total traumatic cataract			H26.13*	Total traumatic cataract			H26.13*	Total traumatic cataract			H26.13*	Total traumatic cataract			H26.13*	Total traumatic cataract			H26.13*	Total traumatic cataract			H26.13*	Total traumatic cataract			H26.13*	Total traumatic cataract			H26.13*	Total traumatic cataract			H26.13*	Total traumatic cataract			H26.13*	Total traumatic cataract			H26.13*	Total traumatic cataract			H26.13*	Total traumatic cataract			H26.13*	Total traumatic cataract			H26.13*	Total traumatic cataract			H26.13*	Total traumatic cataract			H26.13*	Total traumatic cataract			H26.13*	Total traumatic cataract			H26.13*	Total traumatic cataract			H26.13*	Total traumatic cataract			H26.13*	Total traumatic cataract			H26.13*	Total traumatic cataract			H26.13*	Total traumatic cataract			H26.13*	Total traumatic cataract			H26.13*	Total traumatic cataract			H26.13*	Total traumatic cataract			H26.13*	Total traumatic cataract			H26.13*	Total traumatic cataract			H26.13*	Total traumatic cataract			H26.13*	Total traumatic cataract			H26.13*	Total traumatic cataract			H26.13*	Total traumatic cataract			H26.13*	Total traumatic cataract			H26.13*	Total traumatic cataract			H26.13*	Total traumatic cataract			H26.13*	Total traumatic cataract			H26.13*	Total traumatic cataract			H26.13*	Total traumatic cataract			H26.13*	Total traumatic cataract			H26.13*	Total traumatic cataract			H26.13*	Total traumatic cataract			H26.13*	Total traumatic cataract			H26.13*	Total traumatic cataract			H26.13*	Total traumatic cataract			H26.13*	Total traumatic cataract			H26.13*	Total traumatic cataract			H26.13*	Total traumatic cataract			H26.13*	Total traumatic cataract			H26.13*	Total traumatic cataract			H26.13*	Total traumatic cataract			H26.13*	Total traumatic cataract			H26.13*	Total traumatic cataract			H26.13*	Total traumatic cataract			H26.13*	Total traumatic cataract			H26.13*	Total traumatic cataract			H26.13*	Total traumatic cataract			H26.13*	Total traumatic cataract			H26.13*	Total traumatic cataract			H26.13*	Total traumatic cataract			H26.13*	Total traumatic cataract			H26.13*	Total traumatic cataract			H26.13*	Total traumatic cataract			H26.13*	Total traumatic cataract			H26.13*	Total traumatic cataract			H26.13*	Total traumatic cataract			H26.13*	Total traumatic cataract			H26.13*	Total traumatic cataract			H26.13*	Total traumatic cataract			H26.13*	Total traumatic cataract			H26.13*	Total traumatic cataract			H26.13*	Total traumatic cataract			H26.13*	Total traumatic cataract			H26.13*	Total traumatic cataract			H26.13*	Total traumatic cataract			H26.13*	Total traumatic cataract			H26.13*	Total traumatic cataract			H26.13*	Total traumatic cataract			H26.13*	Total traumatic cataract			H26.13*	Total traumatic cataract			H26.13*	Total traumatic cataract			H26.13*	Total traumatic cataract			H26.13*	Total traumatic cataract			H26.13*	Total traumatic cataract			H26.13*	Total traumatic cataract			H26.13*	Total traumatic cataract			H26.13*	Total traumatic cataract			H26.13*	Total traumatic cataract			H26.13*	Total traumatic cataract			H26.13*	Total traumatic cataract			H26.13*	Total traumatic cataract			H26.13*	Total traumatic cataract			H26.13*	Total traumatic cataract			H26.13*	Total traumatic cataract			H26.13*	Total traumatic cataract			H26.13*	Total traumatic cataract			H26.13*	Total traumatic cataract			H26.13*	Total traumatic cataract			H26.13*	Total traumatic cataract			H26.13*	Total traumatic cataract			H26.13*	Total traumatic cataract			H26.13*	Total traumatic cataract			H26.13*	Total traumatic cataract			H26.13*	Total traumatic cataract			H26.13*	Total traumatic cataract			H26.13*	Total traumatic cataract			H26.13*	Total traumatic cataract			H26.13*	Total traumatic cataract			H26.13*	Total traumatic cataract			H26.13*	Total traumatic cataract			H26.13*	Total traumatic cataract			H26.13*	Total traumatic cataract			H26.13*	Total traumatic cataract			H26.13*	Total traumatic cataract			H26.13*	Total traumatic cataract			H26.13*	Total traumatic cataract			H26.13*	Total traumatic cataract			H26.13*	Total traumatic cataract			H26.13*	Total traumatic cataract			H26.13*	Total traumatic cataract			H26.13*	Total traumatic cataract			H26.13*	Total traumatic cataract			H26.13*	Total traumatic cataract			H26.13*	Total traumatic cataract			H26.13*	Total traumatic cataract			H26.13*	Total traumatic cataract			H26.13*	Total traumatic cataract			H26.13*	Total traumatic cataract			H26.13*	Total traumatic cataract			H26.13*	Total traumatic cataract			H26.13*	Total traumatic cataract			H26.13*	Total traumatic cataract			H26.13*	Total traumatic cataract			H26.13*	Total traumatic cataract			H26.13*	Total traumatic cataract			H26.13*	Total traumatic cataract			H26.13*	Total traumatic cataract			H26.13*	Total traumatic cataract			H26.13*	Total traumatic cataract			H26.13*	Total traumatic cataract			H26.13*	Total traumatic cataract			H26.13*	Total traumatic cataract			H26.13*	Total traumatic cataract			H26.13*	Total traumatic cataract			H26.13*	Total traumatic cataract			H26.13*	Total traumatic cataract			H26.13*	Total traumatic cataract			H26.13*	Total traumatic cataract			H26.13*	Total traumatic cataract			H26.13*	Total traumatic cataract			H26.13*	Total traumatic cataract			H26.13*	Total traumatic cataract			H26.13*	Total traumatic cataract			H26.13*	Total traumatic cataract			H26.13*	Total traumatic cataract			H26.13*	Total traumatic cataract			H26.13*	Total traumatic cataract			H26.13*	Total traumatic cataract			H26.13*	Total traumatic cataract			H26.13*	Total traumatic cataract			H26.13*	Total traumatic cataract			H26.13*	Total traumatic cataract			H26.13*	Total traumatic cataract			H26.13*	Total traumatic cataract			H26.13*	Total traumatic cataract			H26.13*	Total traumatic cataract			H26.13*	Total traumatic cataract			H26.13*	Total traumatic cataract			H26.13*	Total traumatic cataract			H26.13*	Total traumatic cataract			H26.13*	Total traumatic cataract			H26.13*	Total traumatic cataract			H26.13*	Total traumatic cataract			H26.13*	Total traumatic cataract			H26.13*	Total traumatic cataract			H26.13*	Total traumatic cataract			H26.13*	Total traumatic cataract			H26.13*	Total traumatic cataract			H26.13*	Total traumatic cataract			H26.13*	Total traumatic cataract			H26.13*	Total traumatic cataract			H26.13*	Total traumatic cataract			H26.13*	Total traumatic cataract			H26.13*	Total traumatic cataract			H26.13*	Total traumatic cataract			H26.13*	Total traumatic cataract			H26.13*	Total traumatic cataract			H26.13*	Total traumatic cataract			H26.13*	Total traumatic cataract			H26.13*	Total traumatic cataract			H26.13*	Total traumatic cataract			H26.13*	Total traumatic cataract			H26.13*	Total traumatic cataract			H26.13*	Total traumatic cataract			H26.13*	Total traumatic cataract			H26.13*	Total traumatic cataract			H26.13*	Total traumatic cataract			H26.13*	Total traumatic cataract			H26.13*	Total traumatic cataract			H26.13*	Total traumatic cataract			H26.13*	Total traumatic cataract			H26.13*	Total traumatic cataract			H26.13*	Total traumatic cataract			H26.13*	Total traumatic cataract			H26.13*	Total traumatic cataract			H26.13*	Total traumatic cataract			H26.13*	Total traumatic cataract			H26.13*	Total traumatic cataract			H26.13*	Total traumatic cataract			H26.13*	Total traumatic cataract			H26.13*	Total traumatic cataract			H26.13*	Total traumatic cataract			H26.13*	Total traumatic cataract			H26.13*	Total traumatic cataract			H26.13*	Total traumatic cataract			H26.13*	Total traumatic cataract			H26.13*	Total traumatic cataract			H26.13*	Total traumatic cataract			H26.13*	Total traumatic cataract			H26.13*	Total traumatic cataract			H26.13*	Total traumatic cataract			H26.13*	Total traumatic cataract			H26.13*	Total traumatic cataract			H26.13*	Total traumatic cataract			H26.13*	Total traumatic cataract			H26.13*	Total traumatic cataract			H26.13*	Total traumatic cataract			H26.13*	Total traumatic cataract			H26.13*	Total traumatic cataract			H26.13*	Total traumatic cataract			H26.13*	Total traumatic cataract			H26.13*	Total traumatic cataract			H26.13*	Total traumatic cataract			H26.13*	Total traumatic cataract			H26.13*	Total traumatic cataract			H26.13*	Total traumatic cataract			H26.13*	Total traumatic cataract			H26.13*	Total traumatic cataract			H26.13*	Total traumatic cataract			H26.13*	Total traumatic cataract			H26.13*	Total traumatic cataract			H26.13*	Total traumatic cataract			H26.13*	Total traumatic cataract			H26.13*	Total traumatic cataract			H26.13*	Total traumatic cataract			H26.13*	Total traumatic cataract			H26.13*	Total traumatic cataract			H26.13*	Total traumatic cataract			H26.13*	Total traumatic cataract			H26.13*	Total traumatic cataract			H26.13*	Total traumatic cataract			H26.13*	Total traumatic cataract			H26.13*	Total traumatic cataract			H26.13*	Total traumatic cataract			H26.13*	Total traumatic cataract			H26.13*	Total traumatic cataract			H26.13*	Total traumatic cataract			H26.13*	Total traumatic cataract			H26.13*	Total traumatic cataract			H26.13*	Total traumatic cataract			H26.13*	Total traumatic cataract			H26.13*	Total traumatic cataract			H26.13*	Total traumatic cataract			H26.13*	Total traumatic cataract			H26.13*	Total traumatic cataract			H26.13*	Total traumatic cataract			H26.13*	Total traumatic cataract			H26.13*	Total traumatic cataract			H26.13*	Total traumatic cataract			H26.13*	Total traumatic cataract			H26.13*	Total traumatic cataract			H26.13*	Total traumatic cataract			H26.13*	Total traumatic cataract			H26.13*	Total traumatic cataract			H26.13*	Total traumatic cataract			H26.13*	Total traumatic cataract			H26.13*	Total traumatic cataract			H26.13*	Total traumatic cataract			H26.13*	Total traumatic cataract			H26.13*	Total traumatic cataract			H26.13*	Total traumatic cataract			H26.13*	Total traumatic cataract			H26.13*	Total traumatic cataract			H26.13*	Total traumatic cataract			H26.13*	Total traumatic cataract			H26.13*	Total traumatic cataract			H26.13*	Total traumatic cataract			H26.13*	Total traumatic cataract			H26.13*	Total traumatic cataract			H26.13*	Total traumatic cataract			H26.13*	Total traumatic cataract			H26.13*	Total traumatic cataract			H26.13*	Total traumatic cataract			H26.13*	Total traumatic cataract			H26.13*	Total traumatic cataract			H26.13*	Total traumatic cataract			H26.13*	Total traumatic cataract			H26.13*	Total traumatic cataract			H26.13*	Total traumatic cataract			H26.13*	Total traumatic cataract			H26.13*	Total traumatic cataract			H26.13*	Total traumatic cataract			H26.13*	Total traumatic cataract			H26.13*	Total traumatic cataract			H26.13*	Total traumatic cataract			H26.13*	Total traumatic cataract			H26.13*	Total traumatic cataract			H26.13*	Total traumatic cataract			H26.13*	Total traumatic cataract			H26.13*	Total traumatic cataract			H26.13*	Total traumatic cataract			H26.13*	Total traumatic cataract			H26.13*	Total traumatic cataract			H26.13*	Total traumatic cataract			H26.13*	Total traumatic cataract			H26.13*	Total traumatic cataract			H26.13*	Total traumatic cataract			H26.13*	Total traumatic cataract			H26.13*	Total traumatic cataract			H26.13*	Total traumatic cataract			H26.13*	Total traumatic cataract			H26.13*	Total traumatic cataract			H26.13*	Total traumatic cataract			H26.13*	Total traumatic cataract			H26.13*	Total traumatic cataract			H26.13*	Total traumatic cataract			H26.13*	Total traumatic cataract			H26.13*	Total traumatic cataract			H26.13*	Total traumatic cataract			H26.13*	Total traumatic cataract			H26.13*	Total traumatic cataract			H26.13*	Total traumatic cataract			H26.13*	Total traumatic cataract			H26.13*	Total traumatic cataract			H26.13*	Total traumatic cataract			H26.13*	Total traumatic cataract			H26.13*	Total traumatic cataract			H26.13*	Total traumatic cataract			H26.13*	Total traumatic cataract			H26.13*	Total traumatic cataract			H26.13*	Total traumatic cataract			H26.13*	Total traumatic cataract			H26.13*	Total traumatic cataract			H26.13*	Total traumatic cataract			H26.13*	Total traumatic cataract			H26.13*	Total traumatic cataract			H26.13*	Total traumatic cataract			H26.13*	Total traumatic cataract			H26.13*	Total traumatic cataract			H26.13*	Total traumatic cataract			H26.13*	Total traumatic cataract			H26.13*	Total traumatic cataract			H26.13*	Total traumatic cataract			H26.13*	Total traumatic cataract			H26.13*	Total traumatic cataract			H26.13*	Total traumatic cataract			H26.13*	Total traumatic cataract			H26.13*	Total traumatic cataract			H26.13*	Total traumatic cataract			H26.13*	Total traumatic cataract			H26.13*	Total traumatic cataract			H26.13*	Total traumatic cataract			H26.13*	Total traumatic cataract			H26.13*	Total traumatic cataract			H26.13*	Total traumatic cataract			H26.13*	Total traumatic cataract			H26.13*	Total traumatic cataract			H26.13*	Total traumatic cataract			H26.13*	Total traumatic cataract			H26.13*	Total traumatic cataract			H26.13*	Total traumatic cataract			H26.13*	Total traumatic cataract			H26.13*	Total traumatic cataract			H26.13*	Total traumatic cataract			H26.13*	Total traumatic cataract			H26.13*	Total traumatic cataract			H26.13*	Total traumatic cataract			H26.13*	Total traumatic cataract			H26.13*	Total traumatic cataract			H26.13*	Total traumatic cataract			H26.13*	Total traumatic cataract			H26.13*	Total traumatic cataract			H26.13*	Total traumatic cataract			H26.13*	Total traumatic cataract			H26.13*	Total traumatic cataract			H26.13*	Total traumatic cataract			H26.13*	Total traumatic cataract			H26.13*	Total traumatic cataract			H26.13*	Total traumatic cataract			H26.13*	Total traumatic cataract			H26.13*	Total traumatic cataract			H26.13*	Total traumatic cataract			H26.13*	Total traumatic cataract			H26.13*	Total traumatic cataract			H26.13*	Total traumatic cataract			H26.13*	Total traumatic cataract			H26.13*	Total traumatic cataract			H26.13*	Total traumatic cataract			H26.13*	Total traumatic cataract			H26.13*	Total traumatic cataract			H26.13*	Total traumatic cataract			H26.13*	Total traumatic cataract			H26.13*	Total traumatic cataract			H26.13*	Total traumatic cataract			H26.13*	Total traumatic cataract			H26.13*	Total traumatic cataract			H26.13*	Total traumatic cataract			H26.13*	Total traumatic cataract			H26.13*	Total traumatic cataract			H26.13*	Total traumatic cataract			H26.13*	Total traumatic cataract			H26.13*	Total traumatic cataract			H26.13*	Total traumatic cataract			H26.13*	Total traumatic cataract			H26.13*	Total traumatic cataract			H26.13*	Total traumatic cataract			H26.13*	Total traumatic cataract			H26.13*	Total traumatic cataract			H26.13*	Total traumatic cataract			H26.13*	Total traumatic cataract			H26.13*	Total traumatic cataract			H26.13*	Total traumatic cataract			H26.13*	Total traumatic cataract			H26.13*	Total traumatic cataract			H26.13*	Total traumatic cataract			H26.13*	Total traumatic cataract			H26.13*	Total traumatic cataract			H26.13*	Total traumatic cataract			H26.13*	Total traumatic cataract			H26.13*	Total traumatic cataract			H26.13*	Total traumatic cataract			H26.13*	Total traumatic cataract			H26.13*	Total traumatic cataract			H26.13*	Total traumatic cataract			H26.13*	Total traumatic cataract			H26.13*	Total traumatic cataract			H26.13*	Total traumatic cataract			H26.13*	Total traumatic cataract			H26.13*	Total traumatic cataract			H26.13*	Total traumatic cataract			H26.13*	Total traumatic cataract			H26.13*	Total traumatic cataract			H26.13*	Total traumatic cataract			H26.13*	Total traumatic cataract			H26.13*	Total traumatic cataract			H26.13*	Total traumatic cataract			H26.13*	Total traumatic cataract			H26.13*	Total traumatic cataract			H26.13*	Total traumatic cataract			H26.13*	Total traumatic cataract			H26.13*	Total traumatic cataract			H26.13*	Total traumatic cataract			H26.13*	Total traumatic cataract			H26.13*	Total traumatic cataract			H26.13*	Total traumatic cataract			H26.13*	Total traumatic cataract			H26.13*	Total traumatic cataract			H26.13*	Total traumatic cataract			H26.13*	Total traumatic cataract			H26.13*	Total traumatic cataract			H26.13*	Total traumatic cataract			H26.13*	Total traumatic cataract			H26.13*	Total traumatic cataract			H26.13*	Total traumatic cataract			H26.13*	Total traumatic cataract			H26.13*	Total traumatic cataract			H26.13*	Total traumatic cataract			H26.13*	Total traumatic cataract			H26.13*	Total traumatic cataract			H26.13*	Total traumatic cataract			H26.13*	Total traumatic cataract			H26.13*	Total traumatic cataract			H26.13*	Total traumatic cataract			H26.13*	Total traumatic cataract			H26.13*	Total traumatic cataract			H26.13*	Total traumatic cataract			H26.13*	Total traumatic cataract			H26.13*	Total traumatic cataract			H26.13*	Total traumatic cataract			H26.13*	Total traumatic cataract			H26.13*	Total traumatic cataract			H26.13*	Total traumatic cataract			H26.13*	Total traumatic cataract			H26.13*	Total traumatic cataract			H26.13*	Total traumatic cataract			H26.13*	Total traumatic cataract			H26.13*	Total traumatic cataract			H26.13*	Total traumatic cataract			H26.13*	Total traumatic cataract			H26.13*	Total traumatic cataract			H26.13*	Total traumatic cataract			H26.13*	Total traumatic cataract			H26.13*	Total traumatic cataract			H26.13*	Total traumatic cataract			H26.13*	Total traumatic cataract			H26.13*	Total traumatic cataract			H26.13*	Total traumatic cataract			H26.13*	Total traumatic cataract			H26.13*	Total traumatic cataract			H26.13*	Total traumatic cataract			H26.13*	Total traumatic cataract			H26.13*	Total traumatic cataract			H26.13*	Total traumatic cataract			H26.13*	Total traumatic cataract			H26.13*	Total traumatic cataract			H26.13*	Total traumatic cataract			H26.13*	Total traumatic cataract			H26.13*	Total traumatic cataract			H26.13*	Total traumatic cataract			H26.13*	Total traumatic cataract			H26.13*	Total traumatic cataract			H26.13*	Total traumatic cataract			H26.13*	Total traumatic cataract			H26.13*	Total traumatic cataract			H26.13*	Total traumatic cataract			H26.13*	Total traumatic cataract			H26.13*	Total traumatic cataract			H26.13*	Total traumatic cataract			H26.13*	Total traumatic cataract			H26.13*	Total traumatic cataract			H26.13*	Total traumatic cataract			H26.13*	Total traumatic cataract			H26.13*	Total traumatic cataract			H26.13*	Total traumatic cataract			H26.13*	Total traumatic cataract			H26.13*	Total traumatic cataract			H26.13*	Total traumatic cataract			H26.13*	Total traumatic cataract			H26.13*	Total traumatic cataract			H26.13*	Total traumatic cataract			H26.13*	Total traumatic cataract			H26.13*	Total traumatic cataract			H26.13*	Total traumatic cataract			H26.13*	Total traumatic cataract			H26.13*	Total traumatic cataract			H26.13*	Total traumatic cataract			H26.13*	Total traumatic cataract			H26.13*	Total traumatic cataract			H26.13*	Total traumatic cataract			H26.13*	Total traumatic cataract			H26.13*	Total traumatic cataract			H26.13*	Total traumatic cataract			H26.13*	Total traumatic cataract			H26.13*	Total traumatic cataract			H26.13*	Total traumatic cataract			H26.13*	Total traumatic cataract			H26.13*	Total traumatic cataract			H26.13*	Total traumatic cataract			H26.13*	Total traumatic cataract			H26.13*	Total traumatic cataract			H26.13*	Total traumatic cataract			H26.13*	Total traumatic cataract			H26.13*	Total traumatic cataract			H26.13*	Total traumatic cataract			H26.13*	Total traumatic cataract			H26.13*	Total traumatic cataract			H26.13*	Total traumatic cataract			H26.13*	Total traumatic cataract			H26.13*	Total traumatic cataract			H26.13*	Total traumatic cataract			H26.13*	Total traumatic cataract			H26.13*	Total traumatic cataract			H26.13*	Total traumatic cataract			H26.13*	Total traumatic cataract			H26.13*	Total traumatic cataract			H26.13*	Total traumatic cataract			H26.13*	Total traumatic cataract			H26.13*	Total traumatic cataract			H26.13*	Total traumatic cataract			H26.13*	Total traumatic cataract			H26.13*	Total traumatic cataract			H26.13*	Total traumatic cataract			H26.13*	Total traumatic cataract			H26.13*	Total traumatic cataract			H26.13*	Total traumatic cataract			H26.13*	Total traumatic cataract			H26.13*	Total traumatic cataract			H26.13*	Total traumatic cataract			H26.13*	Total traumatic cataract			H26.13*	Total traumatic cataract			H26.13*	Total traumatic cataract			H26.13*	Total traumatic cataract			H26.13*	Total traumatic cataract			H26.13*	Total traumatic cataract			H26.13*	Total traumatic cataract			H26.13*	Total traumatic cataract			H26.13*	Total traumatic cataract			H26.13*	Total traumatic cataract			H26.13*	Total traumatic cataract			H26.13*	Total traumatic cataract			H26.13*	Total traumatic cataract			H26.13*	Total traumatic cataract			H26.13*	Total traumatic cataract			H26.13*	Total traumatic cataract			H26.13*	Total traumatic cataract			H26.13*	Total traumatic cataract			H26.13*	Total traumatic cataract			H26.13*	Total traumatic cataract			H26.13*	Total traumatic cataract			H26.13*	Total traumatic cataract			H26.13*	Total traumatic cataract			H26.13*	Total traumatic cataract			H26.13*	Total traumatic cataract			H26.13*	Total traumatic cataract			H26.13*	Total traumatic cataract			H26.13*	Total traumatic cataract			H26.13*	Total traumatic cataract			H26.13*	Total traumatic cataract			H26.13*	Total traumatic cataract			H26.13*	Total traumatic cataract			H26.13*	Total traumatic cataract			H26.13*	Total traumatic cataract			H26.13*	Total traumatic cataract			H26.13*	Total traumatic cataract			H26.13*	Total traumatic cataract			H26.13*	Total traumatic cataract			H26.13*	Total traumatic cataract			H26.13*	Total traumatic cataract			H26.13*	Total traumatic cataract			H26.13*	Total traumatic cataract			H26.13*	Total traumatic cataract			H26.13*	Total traumatic cataract			H26.13*	Total traumatic cataract			H26.13*	Total traumatic cataract			H26.13*	Total traumatic cataract			H26.13*	Total traumatic cataract			H26.13*	Total traumatic cataract			H26.13*	Total traumatic cataract			H26.13*	Total traumatic cataract			H26.13*	Total traumatic cataract			H26.13*	Total traumatic cataract			H26.13*	Total traumatic cataract			H26.13*	Total traumatic cataract			H26.13*	Total traumatic cataract			H26.13*	Total traumatic cataract			H26.13*	Total traumatic cataract			H26.13*	Total traumatic cataract			H26.13*	Total traumatic cataract			H26.13*	Total traumatic cataract			H26.13*	Total traumatic cataract			H26.13*	Total traumatic cataract			H26.13*	Total traumatic cataract			H26.13*	Total traumatic cataract			H26.13*	Total traumatic cataract			H26.13*	Total traumatic cataract			H26.13*	Total traumatic cataract			H26.13*	Total traumatic cataract			H26.13*	Total traumatic cataract			H26.13*	Total traumatic cataract			H26.13*	Total traumatic cataract			H26.13*	Total traumatic cataract			H26.13*	Total traumatic cataract			H26.13*	Total traumatic cataract			H26.13*	Total traumatic cataract			H26.13*	Total traumatic cataract			H26.13*	Total traumatic cataract			H26.13*	Total traumatic cataract			H26.13*	Total traumatic cataract			H26.13*	Total traumatic cataract			H26.13*	Total traumatic cataract			H26.13*	Total traumatic cataract			H26.13*	Total traumatic cataract			H26.13*	Total traumatic cataract			H26.13*	Total traumatic cataract			H26.13*	Total traumatic cataract			H26.13*	Total traumatic cataract			H26.13*	Total traumatic cataract			H26.13*	Total traumatic cataract			H26.13*	Total traumatic cataract			H26.13*	Total traumatic cataract			H26.13*	Total traumatic cataract			H26.13*	Total traumatic cataract			H26.13*	Total traumatic cataract			H26.13*	Total traumatic cataract			H26.13*	Total traumatic cataract			H26.13*	Total traumatic cataract			H26.13*	Total traumatic cataract			H26.13*	Total traumatic cataract			H26.13*	Total traumatic cataract			H26.13*	Total traumatic cataract			H26.13*	Total traumatic cataract			H26.13*	Total traumatic cataract			H26.13*	Total traumatic cataract			H26.13*	Total traumatic cataract			H26.13*	Total traumatic cataract			H26.13*	Total traumatic cataract			H26.13*	Total traumatic cataract			H26.13*	Total traumatic cataract			H26.13*	Total traumatic cataract			H26.13*	Total traumatic cataract			H26.13*	Total traumatic cataract			H26.13*	Total traumatic cataract			H26.13*	Total traumatic cataract			H26.13*	Total traumatic cataract			H26.13*	Total traumatic cataract			H26.13*	Total traumatic cataract			H26.13*	Total traumatic cataract			H26.13*	Total traumatic cataract			H26.13*	Total traumatic cataract			H26.13*	Total traumatic cataract			H26.13*	Total traumatic cataract			H26.13*	Total traumatic cataract			H26.13*	Total traumatic cataract			H26.13*	Total traumatic cataract			H26.13*	Total traumatic cataract			H26.13*	Total traumatic cataract			H26.13*	Total traumatic cataract			H26.13*	Total traumatic cataract			H26.13*	Total traumatic cataract			H26.13*	Total traumatic cataract			H26.13*	Total traumatic cataract			H26.13*	Total traumatic cataract			H26.13*	Total traumatic cataract			H26.13*	Total traumatic cataract			H26.13*	Total traumatic cataract			H26.13*	Total traumatic cataract			H26.13*	Total traumatic cataract			H26.13*	Total traumatic cataract			H26.13*	Total traumatic cataract			H26.13*	Total traumatic cataract			H26.13*	Total traumatic cataract			H26.13*	Total traumatic cataract			H26.13*	Total traumatic cataract			H26.13*	Total traumatic cataract			H26.13*	Total traumatic cataract			H26.13*	Total traumatic cataract			H26.13*	Total traumatic cataract			H26.13*	Total traumatic cataract			H26.13*	Total traumatic cataract			H26.13*	Total traumatic cataract			H26.13*	Total traumatic cataract			H26.13*	Total traumatic cataract			H26.13*	Total traumatic cataract			H26.13*	Total traumatic cataract			H26.13*	Total traumatic cataract			H26.13*	Total traumatic cataract			H26.13*	Total traumatic cataract			H26.13*	Total traumatic cataract			H26.13*	Total traumatic cataract			H26.13*	Total traumatic cataract			H26.13*	Total traumatic cataract			H26.13*	Total traumatic cataract			H26.13*	Total traumatic cataract			H26.13*	Total traumatic cataract			H26.13*	Total traumatic cataract			H26.13*	Total traumatic cataract			H26.13*	Total traumatic cataract			H26.13*	Total traumatic cataract			H26.13*	Total traumatic cataract			H26.13*	Total traumatic cataract			H26.13*	Total traumatic cataract			H26.13*	Total traumatic cataract			H26.13*	Total traumatic cataract			H26.13*	Total traumatic cataract			H26.13*	Total traumatic cataract			H26.13*	Total traumatic cataract			H26.13*	Total traumatic cataract			H26.13*	Total traumatic cataract			H26.13*	Total traumatic cataract			H26.13*	Total traumatic cataract			H26.13*	Total traumatic cataract			H26.13*	Total traumatic cataract			H26.13*	Total traumatic cataract			H26.13*	Total traumatic cataract			H26.13*	Total traumatic cataract			H26.13*	Total traumatic cataract			H26.13*	Total traumatic cataract			H26.13*	Total traumatic cataract			H26.13*	Total traumatic cataract			H26.13*	Total traumatic cataract			H26.13*	Total traumatic cataract			H26.13*	Total traumatic cataract			H26.13*	Total traumatic cataract			H26.13*	Total traumatic cataract			H26.13*	Total traumatic cataract			H26.13*	Total traumatic cataract			H26.13*	Total traumatic cataract			H26.13*	Total traumatic cataract			H26.13*	Total traumatic cataract			H26.13*	Total traumatic cataract			H26.13*	Total traumatic cataract			H26.13*	Total traumatic cataract			H26.13*	Total traumatic cataract			H26.13*	Total traumatic cataract			H26.13*	Total traumatic cataract			H26.13*	Total traumatic cataract			H26.13*	Total traumatic cataract			H26.13*	Total traumatic cataract			H26.13*	Total traumatic cataract			H26.13*	Total traumatic cataract			H26.13*	Total traumatic cataract			H26.13*	Total traumatic cataract			H26.13*	Total traumatic cataract			H26.13*	Total traumatic cataract			H26.13*	Total traumatic cataract			H26.13*	Total traumatic cataract			H26.13*	Total traumatic cataract			H26.13*	Total traumatic cataract			H26.13*	Total traumatic cataract			H26.13*	Total traumatic cataract			H26.13*	Total traumatic cataract			H26.13*	Total traumatic cataract			H26.13*	Total traumatic cataract			H26.13*	Total traumatic cataract			H26.13*	Total traumatic cataract			H26.13*	Total traumatic cataract			H26.13*	Total traumatic cataract			H26.13*	Total traumatic cataract			H26.13*	Total traumatic cataract			H26.13*	Total traumatic cataract			H26.13*	Total traumatic cataract			H26.13*	Total traumatic cataract			H26.13*	Total traumatic cataract			H26.13*	Total traumatic cataract			H26.13*	Total traumatic cataract			H26.13*	Total traumatic cataract			H26.13*	Total traumatic cataract			H26.13*	Total traumatic cataract			H26.13*	Total traumatic cataract			H26.13*	Total traumatic cataract			H26.13*	Total traumatic cataract			H26.13*	Total traumatic cataract			H26.13*	Total traumatic cataract			H26.13*	Total traumatic cataract			H26.13*	Total traumatic cataract			H26.13*	Total traumatic cataract			H26.13*	Total traumatic cataract			H26.13*	Total traumatic cataract			H26.13*	Total traumatic cataract			H26.13*	Total traumatic cataract			H26.13*	Total traumatic cataract			H26.13*	Total traumatic cataract			H26.13*	Total traumatic cataract			H26.13*	Total traumatic cataract			H26.13*	Total traumatic cataract			H26.13*	Total traumatic cataract			H26.13*	Total traumatic cataract			H26.13*	Total traumatic cataract			H26.13*	Total traumatic cataract			H26.13*	Total traumatic cataract			H26.13*	Total traumatic cataract			H26.13*	Total traumatic cataract			H26.13*	Total traumatic cataract			H26.13*	Total traumatic cataract			H26.13*	Total traumatic cataract			H26.13*	Total traumatic cataract			H26.13*	Total traumatic cataract			H26.13*	Total traumatic cataract			H26.13*	Total traumatic cataract			H26.13*	Total traumatic cataract			H26.13*	Total traumatic cataract			H26.13*	Total traumatic cataract			H26.13*	Total traumatic cataract			H26.13*	Total traumatic cataract			H26.13*	Total traumatic cataract			H26.13*	Total traumatic cataract			H26.13*	Total traumatic cataract			H26.13*	Total traumatic cataract			H26.13*	Total traumatic cataract			H26.13*	Total traumatic cataract			H26.13*	Total traumatic cataract			H26.13*	Total traumatic cataract			H26.13*	Total traumatic cataract			H26.13*	Total traumatic cataract			H26.13*	Total traumatic cataract			H26.13*	Total traumatic cataract			H26.13*	Total traumatic cataract			H26.13*	Total traumatic cataract			H26.13*	Total traumatic cataract			H26.13*	Total traumatic cataract			H26.13*	Total traumatic cataract			H26.13*	Total traumatic cataract			H26.13*	Total traumatic cataract			H26.13*	Total traumatic cataract			H26.13*	Total traumatic cataract			H26.13*	Total traumatic cataract			H26.13*	Total traumatic cataract			H26.13*	Total traumatic cataract			H26.13*	Total traumatic cataract			H26.13*	Total traumatic cataract			H26.13*	Total traumatic cataract			H26.13*	Total traumatic cataract			H26.13*	Total traumatic cataract			H26.13*	Total traumatic cataract			H26.13*	Total traumatic cataract			H26.13*	Total traumatic cataract			H26.13*	Total traumatic cataract			H26.13*	Total traumatic cataract			H26.13*	Total traumatic cataract			H26.13*	Total traumatic cataract			H26.13*	Total traumatic cataract			H26.13*	Total traumatic cataract			H26.13*	Total traumatic cataract			H26.13*	Total traumatic cataract			H26.13*	Total traumatic cataract			H26.13*	Total traumatic cataract			H26.13*	Total traumatic cataract			H26.13*	Total traumatic cataract			H26.13*	Total traumatic cataract			H26.13*	Total traumatic cataract			H26.13*	Total traumatic cataract			H26.13*	Total traumatic cataract			H26.13*	Total traumatic cataract			H26.13*	Total traumatic cataract			H26.13*	Total traumatic cataract			H26.13*	Total traumatic cataract			H26.13*	Total traumatic cataract			H26.13*	Total traumatic cataract			H26.13*	Total traumatic cataract			H26.13*	Total traumatic cataract			H26.13*	Total traumatic cataract			H26.13*	Total traumatic cataract			H26.13*	Total traumatic cataract			H26.13*	Total traumatic cataract			H26.13*	Total traumatic cataract			H26.13*	Total traumatic cataract			H26.13*	Total traumatic cataract			H26.13*	Total traumatic cataract			H26.13*	Total traumatic cataract			H26.13*	Total traumatic cataract			H26.13*	Total traumatic cataract			H26.13*	Total traumatic cataract			H26.13*	Total traumatic cataract			H26.13*	Total traumatic cataract			H26.13*	Total traumatic cataract			H26.13*	Total traumatic cataract			H26.13*	Total traumatic cataract			H26.13*	Total traumatic cataract			H26.13*	Total traumatic cataract			H26.13*	Total traumatic cataract			H26.13*	Total traumatic cataract			H26.13*	Total traumatic cataract			H26.13*	Total traumatic cataract			H26.13*	Total traumatic cataract			H26.13*	Total traumatic cataract			H26.13*	Total traumatic cataract			H26.13*	Total traumatic cataract			H26.13*	Total traumatic cataract			H26.13*	Total traumatic cataract			H26.13*	Total traumatic cataract			H26.13*	Total traumatic cataract			H26.13*	Total traumatic cataract			H26.13*	Total traumatic cataract			H26.13*	Total traumatic cataract			H26.13*	Total traumatic cataract			H26.13*	Total traumatic cataract			H26.13*	Total traumatic cataract			H26.13*	Total traumatic cataract			H26.13*	Total traumatic cataract			H26.13*	Total traumatic cataract			H26.13*	Total traumatic cataract			H26.13*	Total traumatic cataract			H26.13*	Total traumatic cataract			H26.13*	Total traumatic cataract			H26.13*	Total traumatic cataract			H26.13*	Total traumatic cataract			H26.13*	Total traumatic cataract			H26.13*	Total traumatic cataract			H26.13*	Total traumatic cataract			H26.13*	Total traumatic cataract			H26.13*	Total traumatic cataract			H26.13*	Total traumatic cataract			H26.13*	Total traumatic cataract			H26.13*	Total traumatic cataract			H26.13*	Total traumatic cataract			H26.13*	Total traumatic cataract			H26.13*	Total traumatic cataract			H26.13*	Total traumatic cataract			H26.13*	Total traumatic cataract			H26.13*	Total traumatic cataract			H26.13*	Total traumatic cataract			H26.13*	Total traumatic cataract			H26.13*	Total traumatic cataract			H26.13*	Total traumatic cataract			H26.13*	Total traumatic cataract			H26.13*	Total traumatic cataract			H26.13*	Total traumatic cataract			H26.13*	Total traumatic cataract			H26.13*	Total traumatic cataract			H26.13*	Total traumatic cataract			H26.13*	Total traumatic cataract			H26.13*	Total traumatic cataract			H26.13*	Total traumatic cataract			H26.13*	Total traumatic cataract			H26.13*	Total traumatic cataract			H26.13*	Total traumatic cataract			H26.13*	Total traumatic cataract			H26.13*	Total traumatic cataract			H26.13*	Total traumatic cataract			H26.13*	Total traumatic cataract			H26.13*	Total traumatic cataract			H26.13*	Total traumatic cataract			H26.13*	Total traumatic cataract			H26.13*	Total traumatic cataract			H26.13*	Total traumatic cataract			H26.13*	Total traumatic cataract			H26.13*	Total traumatic cataract			H26.13*	Total traumatic cataract			H26.13*	Total traumatic cataract			H26.13*	Total traumatic cataract			H26.13*	Total traumatic cataract			H26.13*	Total traumatic cataract			H26.13*	Total traumatic cataract			H26.13*	Total traumatic cataract			H26.13*	Total traumatic cataract			H26.13*	Total traumatic cataract			H26.13*	Total traumatic cataract			H26.13*	Total traumatic cataract			H26.13*	Total traumatic cataract			H26.13*	Total traumatic cataract			H26.13*	Total traumatic cataract			H26.13*	Total traumatic cataract			H26.13*	Total traumatic cataract			H26.13*	Total traumatic cataract			H26.13*	Total traumatic cataract			H26.13*	Total traumatic cataract			H26.13*	Total traumatic cataract			H26.13*	Total traumatic cataract			H26.13*	Total traumatic cataract			H26.13*	Total traumatic cataract			H26.13*	Total traumatic cataract			H26.13*	Total traumatic cataract			H26.13*	Total traumatic cataract			H26.13*	Total traumatic cataract			H26.13*	Total traumatic cataract			H26.13*	Total traumatic cataract			H26.13*	Total traumatic cataract			H26.13*	Total traumatic cataract			H26.13*	Total traumatic cataract			H26.13*	Total traumatic cataract			H26.13*	Total traumatic cataract			H26.13*	Total traumatic cataract			H26.13*	Total traumatic cataract			H26.13*	Total traumatic cataract			H26.13*	Total traumatic cataract			H26.13*	Total traumatic cataract			H26.13*	Total traumatic cataract			H26.13*	Total traumatic cataract			H26.13*	Total traumatic cataract			H26.13*	Total traumatic cataract			H26.13*	Total traumatic cataract			H26.13*	Total traumatic cataract			H26.13*	Total traumatic cataract			H26.13*	Total traumatic cataract			H26.13*	Total traumatic cataract			H26.13*	Total traumatic cataract			H26.13*	Total traumatic cataract			H26.13*	Total traumatic cataract			H26.13*	Total traumatic cataract			H26.13*	Total traumatic cataract			H26.13*	Total traumatic cataract			H26.13*	Total traumatic cataract			H26.13*	Total traumatic cataract			H26.13*	Total traumatic cataract			H26.13*	Total traumatic cataract			H26.13*	Total traumatic cataract			H26.13*	Total traumatic cataract			H26.13*	Total traumatic cataract			H26.13*	Total traumatic cataract			H26.13*	Total traumatic cataract			H26.13*	Total traumatic cataract			H26.13*	Total traumatic cataract			H26.13*	Total traumatic cataract			H26.13*	Total traumatic cataract			H26.13*	Total traumatic cataract			H26.13*	Total traumatic cataract			H26.13*	Total traumatic cataract			H26.13*	Total traumatic cataract			H26.13*	Total traumatic cataract			H26.13*	Total traumatic cataract			H26.13*	Total traumatic cataract			H26.13*	Total traumatic cataract			H26.13*	Total traumatic cataract			H26.13*	Total traumatic cataract			H26.13*	Total traumatic cataract			H26.13*	Total traumatic cataract			H26.13*	Total traumatic cataract			H26.13*	Total traumatic cataract			H26.13*	Total traumatic cataract			H26.13*	Total traumatic cataract			H26.13*	Total traumatic cataract			H26.13*	Total traumatic cataract			H26.13*	Total traumatic cataract			H26.13*	Total traumatic cataract			H26.13*	Total traumatic cataract			H26.13*	Total traumatic cataract			H26.13*	Total traumatic cataract			H26.13*	Total traumatic cataract			H26.13*	Total traumatic cataract			H26.13*	Total traumatic cataract			H26.13*	Total traumatic cataract			H26.13*	Total traumatic cataract			H26.13*	Total traumatic cataract			H26.13*	Total traumatic cataract			H26.13*	Total traumatic cataract			H26.13*	Total traumatic cataract			H26.13*	Total traumatic cataract			H26.13*	Total traumatic cataract			H26.13*	Total traumatic cataract			H26.13*	Total traumatic cataract			H26.13*	Total traumatic cataract			H26.13*	Total traumatic cataract			H26.13*	Total traumatic cataract			H26.13*	Total traumatic cataract			H26.13*	Total traumatic cataract			H26.13*	Total traumatic cataract			H26.13*	Total traumatic cataract			H26.13*	Total traumatic cataract			H26.13*	Total traumatic cataract			H26.13*	Total traumatic cataract			H26.13*	Total traumatic cataract			H26.13*	Total traumatic cataract			H26.13*	Total traumatic cataract			H26.13*	Total traumatic cataract			H26.13*	Total traumatic cataract			H26.13*	Total traumatic cataract			H26.13*	Total traumatic cataract			H26.13*	Total traumatic cataract			H26.13*	Total traumatic cataract			H26.13*	Total traumatic cataract			H26.13*	Total traumatic cataract			H26.13*	Total traumatic cataract			H26.13*	Total traumatic cataract			H26.13*	Total traumatic cataract			H26.13*	Total traumatic cataract			H26.13*	Total traumatic cataract			H26.13*	Total traumatic cataract			H26.13*	Total traumatic cataract			H26.13*	Total traumatic cataract			H26.13*	Total traumatic cataract			H26.13*	Total traumatic cataract			H26.13*	Total traumatic cataract			H26.13*	Total traumatic cataract			H26.13*	Total traumatic cataract			H26.13*	Total traumatic cataract			H26.13*	Total traumatic cataract			H26.13*	Total traumatic cataract			H26.13*	Total traumatic cataract			H26.13*	Total traumatic cataract			H26.13*	Total traumatic cataract			H26.13*	Total traumatic cataract			H26.13*	Total traumatic cataract			H26.13*	Total traumatic cataract			H26.13*	Total traumatic cataract			H26.13*	Total traumatic cataract			H26.13*	Total traumatic cataract			H26.13*	Total traumatic cataract			H26.13*	Total traumatic cataract			H26.13*	Total traumatic cataract			H26.13*	Total traumatic cataract			H26.13*	Total traumatic cataract			H26.13*	Total traumatic cataract			H26.13*	Total traumatic cataract			H26.13*	Total traumatic cataract			H26.13*	Total traumatic cataract			H26.13*	Total traumatic cataract			H26.13*	Total traumatic cataract			H26.13*	Total traumatic cataract			H26.13*	Total traumatic cataract			H26.13*	Total traumatic cataract			H26.13*	Total traumatic cataract			H26.13*	Total traumatic cataract			H26.13*	Total traumatic cataract			H26.13*	Total traumatic cataract			H26.13*	Total traumatic cataract			H26.13*	Total traumatic cataract			H26.13*	Total traumatic cataract			H26.13*	Total traumatic cataract			H26.13*	Total traumatic cataract			H26.13*	Total traumatic cataract			H26.13*	Total traumatic cataract			H26.13*	Total traumatic cataract			H26.13*	Total traumatic cataract			H26.13*	Total traumatic cataract			H26.13*	Total traumatic cataract			H26.13*	Total traumatic cataract			H26.13*	Total traumatic cataract			H26.13*	Total traumatic cataract			H26.13*	Total traumatic cataract			H26.13*	Total traumatic cataract			H26.13*	Total traumatic cataract			H26.13*	Total traumatic cataract			H26.13*	Total traumatic cataract			H26.13*	Total traumatic cataract			H26.13*	Total traumatic cataract			H26.13*	Total traumatic cataract			H26.13*	Total traumatic cataract			H26.13*	Total traumatic cataract			H26.13*	Total traumatic cataract			H26.13*	Total traumatic cataract			H26.13*	Total traumatic cataract			H26.13*	Total traumatic cataract			H26.13*	Total traumatic cataract			H26.13*	Total traumatic cataract			H26.13*	Total traumatic cataract			H26.13*	Total traumatic cataract			H26.13*	Total traumatic cataract			H26.13*	Total traumatic cataract			H26.13*	Total traumatic cataract			H26.13*	Total traumatic cataract			H26.13*	Total traumatic cataract			H26.13*	Total traumatic cataract			H26.13*	Total traumatic cataract			H26.13*	Total traumatic cataract			H26.13*	Total traumatic cataract			H26.13*	Total traumatic cataract			H26.13*	Total traumatic cataract			H26.13*	Total traumatic cataract			H26.13*	Total traumatic cataract			H26.13*	Total traumatic cataract			H26.13*	Total traumatic cataract			H26.13*	Total traumatic cataract			H26.13*	Total traumatic cataract			H26.13*	Total traumatic cataract			H26.13*	Total traumatic cataract			H26.13*	Total traumatic cataract			H26.13*	Total traumatic cataract			H26.13*	Total traumatic cataract			H26.13*	Total traumatic cataract			H26.13*	Total traumatic cataract			H26.13*	Total traumatic cataract			H26.13*	Total traumatic cataract			H26.13*	Total traumatic cataract			H26.13*	Total traumatic cataract			H26.13*	Total traumatic cataract			H26.13*	Total traumatic cataract			H26.13*	Total traumatic cataract			H26.13*	Total traumatic cataract			H26.13*	Total traumatic cataract			H26.13*	Total traumatic cataract			H26.13*	Total traumatic cataract			H26.13*	Total traumatic cataract			H26.13*	Total traumatic cataract			H26.13*	Total traumatic cataract			H26.13*	Total traumatic cataract			H26.13*	Total traumatic cataract			H26.13*	Total traumatic cataract			H26.13*	Total traumatic cataract			H26.13*	Total traumatic cataract			H26.13*	Total traumatic cataract			H26.13*	Total traumatic cataract			H26.13*	Total traumatic cataract			H26.13*	Total traumatic cataract			H26.13*	Total traumatic cataract			H26.13*	Total traumatic cataract			H26.13*	Total traumatic cataract			H26.13*	Total traumatic cataract			H26.13*	Total traumatic cataract			H26.13*	Total traumatic cataract			H26.13*	Total traumatic cataract			H26.13*	Total traumatic cataract			H26.13*	Total traumatic cataract			H26.13*	Total traumatic cataract			H26.13*	Total traumatic cataract			H26.13*	Total traumatic cataract			H26.13*	Total traumatic cataract			H26.13*	Total traumatic cataract			H26.13*	Total traumatic cataract			H26.13*	Total traumatic cataract			H26.13*	Total traumatic cataract			H26.13*	Total traumatic cataract			H26.13*	Total traumatic cataract			H26.13*	Total traumatic cataract			H26.13*	Total traumatic cataract			H26.13*	Total traumatic cataract			H26.13*	Total traumatic cataract			H26.13*	Total traumatic cataract			H26.13*	Total traumatic cataract			H26.13*	Total traumatic cataract			H26.13*	Total traumatic cataract			H26.13*	Total traumatic cataract			H26.13*	Total traumatic cataract			H26.13*	Total traumatic cataract			H26.13*	Total traumatic cataract			H26.13*	Total traumatic cataract			H26.13*	Total traumatic cataract			H26.13*	Total traumatic cataract			H26.13*	Total traumatic cataract			H26.13*	Total traumatic cataract			H26.13*	Total traumatic cataract			H26.13*	Total traumatic cataract			H26.13*	Total traumatic cataract			H26.13*	Total traumatic cataract			H26.13*	Total traumatic cataract			H26.13*	Total traumatic cataract			H26.13*	Total traumatic cataract			H26.13*	Total traumatic cataract			H26.13*	Total traumatic cataract			H26.13*	Total traumatic cataract			H26.13*	Total traumatic cataract			H26.13*	Total traumatic cataract			H26.13*	Total traumatic cataract			H26.13*	Total traumatic cataract			H26.13*	Total traumatic cataract			H26.13*	Total traumatic cataract			H26.13*	Total traumatic cataract			H26.13*	Total traumatic cataract			H26.13*	Total traumatic cataract			H26.13*	Total traumatic cataract			H26.13*	Total traumatic cataract			H26.13*	Total traumatic cataract			H26.13*	Total traumatic cataract			H26.13*	Total traumatic cataract			H26.13*	Total traumatic cataract			H26.13*	Total traumatic cataract			H26.13*	Total traumatic cataract			H26.13*	Total traumatic cataract			H26.13*	Total traumatic cataract			H26.13*	Total traumatic cataract			H26.13*	Total traumatic cataract			H26.13*	Total traumatic cataract			H26.13*	Total traumatic cataract			H26.13*	Total traumatic cataract			H26.13*	Total traumatic cataract			H26.13*	Total traumatic cataract			H26.13*	Total traumatic cataract			H26.13*	Total traumatic cataract			H26.13*	Total traumatic cataract			H26.13*	Total traumatic cataract			H26.13*	Total traumatic cataract			H26.13*	Total traumatic cataract			H26.13*	Total traumatic cataract			H26.13*	Total traumatic cataract			H26.13*	Total traumatic cataract			H26.13*	Total traumatic cataract			H26.13*	Total traumatic cataract			H26.13*	Total traumatic cataract			H26.13*	Total traumatic cataract			H26.13*	Total traumatic cataract			H26.13*	Total traumatic cataract			H26.13*	Total traumatic cataract			H26.13*	Total traumatic cataract			H26.13*	Total traumatic cataract			H26.13*	Total traumatic cataract			H26.13*	Total traumatic cataract			H26.13*	Total traumatic cataract			H26.13*	Total traumatic cataract			H26.13*	Total traumatic cataract			H26.13*	Total traumatic cataract			H26.13*	Total traumatic cataract			H26.13*	Total traumatic cataract			H26.13*	Total traumatic cataract			H26.13*	Total traumatic cataract			H26.13*	Total traumatic cataract			H26.13*	Total traumatic cataract			H26.13*	Total traumatic cataract			H26.13*	Total traumatic cataract			H26.13*	Total traumatic cataract			H26.13*	Total traumatic cataract			H26.13*	Total traumatic cataract			H26.13*	Total traumatic cataract			H26.13*	Total traumatic cataract			H26.13*	Total traumatic cataract			H26.13*	Total traumatic cataract			H26.13*	Total traumatic cataract			H26.13*	Total traumatic cataract			H26.13*	Total traumatic cataract			H26.13*	Total traumatic cataract			H26.13*	Total traumatic cataract			H26.13*	Total traumatic cataract			H26.13*	Total traumatic cataract			H26.13*	Total traumatic cataract			H26.13*	Total traumatic cataract			H26.13*	Total traumatic cataract			H26.13*	Total traumatic cataract			H26.13*	Total traumatic cataract			H26.13*	Total traumatic cataract			H26.13*	Total traumatic cataract			H26.13*	Total traumatic cataract			H26.13*	Total traumatic cataract			H26.13*	Total traumatic cataract			H26.13*	Total traumatic cataract			H26.13*	Total traumatic cataract			H26.13*	Total traumatic cataract			H26.13*	Total traumatic cataract			H26.13*	Total traumatic cataract			H26.13*	Total traumatic cataract			H26.13*	Total traumatic cataract			H26.13*	Total traumatic cataract			H26.13*	Total traumatic cataract			H26.13*	Total traumatic cataract			H26.13*	Total traumatic cataract			H26.13*	Total traumatic cataract			H26.13*	Total traumatic cataract			H26.13*	Total traumatic cataract			H26.13*	Total traumatic cataract			H26.13*	Total traumatic cataract			H26.13*	Total traumatic cataract			H26.13*	Total traumatic cataract			H26.13*	Total traumatic cataract			H26.13*	Total traumatic cataract			H26.13*	Total traumatic cataract			H26.13*	Total traumatic cataract			H26.13*	Total traumatic cataract			H26.13*	Total traumatic cataract			H26.13*	Total traumatic cataract			H26.13*	Total traumatic cataract			H26.13*	Total traumatic cataract			H26.13*	Total traumatic cataract			H26.13*	Total traumatic cataract			H26.13*	Total traumatic cataract			H26.13*	Total traumatic cataract			H26.13*	Total traumatic cataract			H26.13*	Total traumatic cataract			H26.13*	Total traumatic cataract			H26.13*	Total traumatic cataract			H26.13*	Total traumatic cataract			H26.13*	Total traumatic cataract			H26.13*	Total traumatic cataract			H26.13*	Total traumatic cataract			H26.13*	Total traumatic cataract			H26.13*	Total traumatic cataract			H26.13*	Total traumatic cataract			H26.13*	Total traumatic cataract			H26.13*	Total traumatic cataract			H26.13*	Total traumatic cataract			H26.13*	Total traumatic cataract			H26.13*	Total traumatic cataract			H26.13*	Total traumatic cataract			H26.13*	Total traumatic cataract			H26.13*	Total traumatic cataract			H26.13*	Total traumatic cataract			H26.13*	Total traumatic cataract			H26.13*	Total traumatic cataract			H26.13*	Total traumatic cataract			H26.13*	Total traumatic cataract			H26.13*	Total traumatic cataract			H26.13*	Total traumatic cataract			H26.13*	Total traumatic cataract			H26.13*	Total traumatic cataract			H26.13*	Total traumatic cataract			H26.13*	Total traumatic cataract			H26.13*	Total traumatic cataract			H26.13*	Total traumatic cataract			H26.13*	Total traumatic cataract			H26.13*	Total traumatic cataract			H26.13*	Total traumatic cataract			H26.13*	Total traumatic cataract			H26.13*	Total traumatic cataract			H26.13*	Total traumatic cataract			H26.13*	Total traumatic cataract			H26.13*	Total traumatic cataract			H26.13*	Total traumatic cataract			H26.13*	Total traumatic cataract			H26.13*	Total traumatic cataract			H26.13*	Total traumatic cataract			H26.13*	Total traumatic cataract			H26.13*	Total traumatic cataract			H26.13*	Total traumatic cataract			H26.13*	Total traumatic cataract			H26.13*	Total traumatic cataract			H26.13*	Total traumatic cataract			H26.13*	Total traumatic cataract			H26.13*	Total traumatic cataract			H26.13*	Total traumatic cataract			H26.13*	Total traumatic cataract			H26.13*	Total traumatic cataract			H26.13*	Total traumatic cataract			H26.13*	Total traumatic cataract			H26.13*	Total traumatic cataract			H26.13*	Total traumatic cataract			H26.13*	Total traumatic cataract			H26.13*	Total traumatic cataract			H26.13*	Total traumatic cataract			H26.13*	Total traumatic cataract			H26.13*	Total traumatic cataract			H26.13*	Total traumatic cataract			H26.13*	Total traumatic cataract			H26.13*	Total traumatic cataract			H26.13*	Total traumatic cataract			H26.13*	Total traumatic cataract			H26.13*	Total traumatic cataract			H26.13*	Total traumatic cataract			H26.13*	Total traumatic cataract			H26.13*	Total traumatic cataract			H26.13*	Total traumatic cataract			H26.13*	Total traumatic cataract			H26.13*	Total traumatic cataract			H26.13*	Total traumatic cataract			H26.13*	Total traumatic cataract			H26.13*	Total traumatic cataract			H26.13*	Total traumatic cataract			H26.13*	Total traumatic cataract			H26.13*	Total traumatic cataract			H26.13*	Total traumatic cataract			H26.13*	Total traumatic cataract			H26.13*	Total traumatic cataract			H26.13*	Total traumatic cataract			H26.13*	Total traumatic cataract			H26.13*	Total traumatic cataract			H26.13*	Total traumatic cataract			H26.13*	Total traumatic cataract			H26.13*	Total traumatic cataract			H26.13*	Total traumatic cataract			H26.13*	Total traumatic cataract			H26.13*	Total traumatic cataract			H26.13*	Total traumatic cataract			H26.13*	Total traumatic cataract			H26.13*	Total traumatic cataract			H26.13*	Total traumatic cataract			H26.13*	Total traumatic cataract			H26.13*	Total traumatic cataract			H26.13*	Total traumatic cataract			H26.13*	Total traumatic cataract			H26.13*	Total traumatic cataract			H26.13*	Total traumatic cataract			H26.13*	Total traumatic cataract			H26.13*	Total traumatic cataract			H26.13*	Total traumatic cataract			H26.13*	Total traumatic cataract			H26.13*	Total traumatic cataract			H26.13*	Total traumatic cataract			H26.13*	Total traumatic cataract			H26.13*	Total traumatic cataract			H26.13*	Total traumatic cataract			H26.13*	Total traumatic cataract			H26.13*	Total traumatic cataract			H26.13*	Total traumatic cataract			H26.13*	Total traumatic cataract			H26.13*	Total traumatic cataract			H26.13*	Total traumatic cataract			H26.13*	Total traumatic cataract			H26.13*	Total traumatic cataract			H26.13*	Total traumatic cataract			H26.13*	Total traumatic cataract			H26.13*	Total traumatic cataract			H26.13*	Total traumatic cataract			H26.13*	Total traumatic cataract			H26.13*	Total traumatic cataract			H26.13*	Total traumatic cataract			H26.13*	Total traumatic cataract			H26.13*	Total traumatic cataract			H26.13*	Total traumatic cataract			H26.13*	Total traumatic cataract			H26.13*	Total traumatic cataract			H26.13*	Total traumatic cataract			H26.13*	Total traumatic cataract			H26.13*	Total traumatic cataract			H26.13*	Total traumatic cataract			H26.13*	Total traumatic cataract			H26.13*	Total traumatic cataract			H26.13*	Total traumatic cataract			H26.13*	Total traumatic cataract			H26.13*	Total traumatic cataract			H26.13*	Total traumatic cataract			H26.13*	Total traumatic cataract			H26.13*	Total traumatic cataract			H26.13*	Total traumatic cataract			H26.13*	Total traumatic cataract			H26.13*	Total traumatic cataract			H26.13*	Total traumatic cataract			H26.13*	Total traumatic cataract			H26.13*	Total traumatic cataract			H26.13*	Total traumatic cataract			H26.13*	Total traumatic cataract			H26.13*	Total traumatic cataract			H26.13*	Total traumatic cataract			H26.13*	Total traumatic cataract			H26.13*	Total traumatic cataract			H26.13*	Total traumatic cataract			H26.13*	Total traumatic cataract			H26.13*	Total traumatic cataract			H26.13*	Total traumatic cataract			H26.13*	Total traumatic cataract			H26.13*	Total traumatic cataract			H26.13*	Total traumatic cataract			H26.13*	Total traumatic cataract			H26.13*	Total traumatic cataract			H26.13*	Total traumatic cataract			H26.13*	Total traumatic cataract			H26.13*	Total traumatic cataract			H26.13*	Total traumatic cataract			H26.13*	Total traumatic cataract			H26.13*	Total traumatic cataract			H26.13*	Total traumatic cataract			H26.13*	Total traumatic cataract			H26.13*	Total traumatic cataract			H26.13*	Total traumatic cataract			H26.13*	Total traumatic cataract			H26.13*	Total traumatic cataract			H26.13*	Total traumatic cataract			H26.13*	Total traumatic cataract			H26.13*	Total traumatic cataract			H26.13*	Total traumatic cataract			H26.13*	Total traumatic cataract			H26.13*	Total traumatic cataract			H26.13*	Total traumatic cataract			H26.13*	Total traumatic cataract			H26.13*	Total traumatic cataract			H26.13*	Total traumatic cataract			H26.13*	Total traumatic cataract			H26.13*	Total traumatic cataract			H26.13*	Total traumatic cataract			H26.13*	Total traumatic cataract			H26.13*	Total traumatic cataract			H26.13*	Total traumatic cataract			H26.13*	Total traumatic cataract			H26.13*	Total traumatic cataract			H26.13*	Total traumatic cataract			H26.13*	Total traumatic cataract			H26.13*	Total traumatic cataract			H26.13*	Total traumatic cataract			H26.13*	Total traumatic cataract			H26.13*	Total traumatic cataract			H26.13*	Total traumatic cataract			H26.13*	Total traumatic cataract			H26.13*	Total traumatic cataract			H26.13*	Total traumatic cataract			H26.13*	Total traumatic cataract			H26.13*	Total traumatic cataract			H26.13*	Total traumatic cataract			H26.13*	Total traumatic cataract			H26.13*	Total traumatic cataract			H26.13*	Total traumatic cataract			H26.13*	Total traumatic cataract			H26.13*	Total traumatic cataract			H26.13*	Total traumatic cataract			H26.13*	Total traumatic cataract			H26.13*	Total traumatic cataract			H26.13*	Total traumatic cataract			H26.13*	Total traumatic cataract			H26.13*	Total traumatic cataract			H26.13*	Total traumatic cataract			H26.13*	Total traumatic cataract			H26.13*	Total traumatic cataract			H26.13*	Total traumatic cataract			H26.13*	Total traumatic cataract			H26.13*	Total traumatic cataract			H26.13*	Total traumatic cataract			H26.13*	Total traumatic cataract			H26.13*	Total traumatic cataract			H26.13*	Total traumatic cataract			H26.13*	Total traumatic cataract			H26.13*	Total traumatic cataract			H26.13*	Total traumatic cataract			H26.13*	Total traumatic cataract			H26.13*	Total traumatic cataract			H26.13*	Total traumatic cataract			H26.13*	Total traumatic cataract			H26.13*	Total traumatic cataract			H26.13*	Total traumatic cataract			H26.13*	Total traumatic cataract			H26.13*	Total traumatic cataract			H26.13*	Total traumatic cataract			H26.13*	Total traumatic cataract			H26.13*	Total traumatic cataract			H26.13*	Total traumatic cataract			H26.13*	Total traumatic cataract			H26.13*	Total traumatic cataract			H26.13*	Total traumatic cataract			H26.13*	Total traumatic cataract			H26.13*	Total traumatic cataract			H26.13*	Total traumatic cataract			H26.13*	Total traumatic cataract			H26.13*	Total traumatic cataract			H26.13*	Total traumatic cataract			H26.13*	Total traumatic cataract			H26.13*	Total traumatic cataract			H26.13*	Total traumatic cataract			H26.13*	Total traumatic cataract			H26.13*	Total traumatic cataract			H26.13*	Total traumatic cataract			H26.13*	Total traumatic cataract			H26.13*	Total traumatic cataract			H26.13*	Total traumatic cataract			H26.13*	Total traumatic cataract			H26.13*	Total traumatic cataract			H26.13*	Total traumatic cataract			H26.13*	Total traumatic cataract			H26.13*	Total traumatic cataract			H26.13*	Total traumatic cataract			H26.13*	Total traumatic cataract			H26.13*	Total traumatic cataract			H26.13*	Total traumatic cataract			H26.13*	Total traumatic cataract			H26.13*	Total traumatic cataract			H26.13*	Total traumatic cataract			H26.13*	Total traumatic cataract			H26.13*	Total traumatic cataract			H26.13*	Total traumatic cataract			H26.13*	Total traumatic cataract			H26.13*	Total traumatic cataract			H26.13*	Total traumatic cataract			H26.13*	Total traumatic cataract			H26.13*	Total traumatic cataract			H26.13*	Total traumatic cataract			H26.13*	Total traumatic cataract			H26.13*	Total traumatic cataract			H26.13*	Total traumatic cataract			H26.13*	Total traumatic cataract			H26.13*	Total traumatic cataract			H26.13*	Total traumatic cataract			H26.13*	Total traumatic cataract			H26.13*	Total traumatic cataract			H26.13*	Total traumatic cataract			H26.13*	Total traumatic cataract			H26.13*	Total traumatic cataract			H26.13*	Total traumatic cataract			H26.13*	Total traumatic cataract			H26.13*	Total traumatic cataract			H26.13*	Total traumatic cataract			H26.13*	Total traumatic cataract			H26.13*	Total traumatic cataract			H26.13*	Total traumatic cataract			H26.13*	Total traumatic cataract			H26.13*	Total traumatic cataract			H26.13*	Total traumatic cataract			H26.13*	Total traumatic cataract			H26.13*	Total traumatic cataract			H26.13*	Total traumatic cataract			H26.13*	Total traumatic cataract			H26.13*	Total traumatic cataract			H26.13*	Total traumatic cataract			H26.13*	Total traumatic cataract			H26.13*	Total traumatic cataract			H26.13*	Total traumatic cataract			H26.13*	Total traumatic cataract			H26.13*	Total traumatic cataract			H26.13*	Total traumatic cataract			H26.13*	Total traumatic cataract			H26.13*	Total traumatic cataract			H26.13*	Total traumatic cataract			H26.13*	Total traumatic cataract			H26.13*	Total traumatic cataract			H26.13*	Total traumatic cataract			H26.13*	Total traumatic cataract			H26.13*	Total traumatic cataract			H26.13*	Total traumatic cataract			H26.13*	Total traumatic cataract			H26.13*	Total traumatic cataract			H26.13*	Total traumatic cataract			H26.13*	Total traumatic cataract			H26.13*	Total traumatic cataract			H26.13*	Total traumatic cataract			H26.13*	Total traumatic cataract			H26.13*	Total traumatic cataract			H26.13*	Total traumatic cataract			H26.13*	Total traumatic cataract			H26.13*	Total traumatic cataract			H26.13*	Total traumatic cataract			H26.13*	Total traumatic cataract			H26.13*	Total traumatic cataract			H26.13*	Total traumatic cataract			H26.13*	Total traumatic cataract			H26.13*	Total traumatic cataract			H26.13*	Total traumatic cataract			H26.13*	Total traumatic cataract			H26.13*	Total traumatic cataract			H26.13*	Total traumatic cataract			H26.13*	Total traumatic cataract			H26.13*	Total traumatic cataract			H26.13*	Total traumatic cataract			H26.13*	Total traumatic cataract			H26.13*	Total traumatic cataract			H26.13*	Total traumatic cataract			H26.13*	Total traumatic cataract			H26.13*	Total traumatic cataract			H26.13*	Total traumatic cataract			H26.13*	Total traumatic cataract			H26.13*	Total traumatic cataract			H26.13*	Total traumatic cataract			H26.13*	Total traumatic cataract			H26.13*	Total traumatic cataract			H26.13*	Total traumatic cataract			H26.13*	Total traumatic cataract			H26.13*	Total traumatic cataract			H26.13*	Total traumatic cataract			H26.13*	Total traumatic cataract			H26.13*	Total traumatic cataract			H26.13*	Total traumatic cataract			H26.13*	Total traumatic cataract			H26.13*	Total traumatic cataract			H26.13*	Total traumatic cataract			H26.13*	Total traumatic cataract			H26.13*	Total traumatic cataract			H26.13*	Total traumatic cataract			H26.13*	Total traumatic cataract			H26.13*	Total traumatic cataract			H26.13*	Total traumatic cataract			H26.13*	Total traumatic cataract			H26.13*	Total traumatic cataract			H26.13*	Total traumatic cataract			H26.13*	Total traumatic cataract			H26.13*	Total traumatic cataract			H26.13*	Total traumatic cataract			H26.13*	Total traumatic cataract			H26.13*	Total traumatic cataract			H26.13*	Total traumatic cataract			H26.13*	Total traumatic cataract			H26.13*	Total traumatic cataract			H26.13*	Total traumatic cataract			H26.13*	Total traumatic cataract			H26.13*	Total traumatic cataract			H26.13*	Total traumatic cataract			H26.13*	Total traumatic cataract			H26.13*	Total traumatic cataract			H26.13*	Total traumatic cataract			H26.13*	Total traumatic cataract			H26.13*	Total traumatic cataract			H26.13*	Total traumatic cataract			H26.13*	Total traumatic cataract			H26.13*	Total traumatic cataract			H26.13*	Total traumatic cataract			H26.13*	Total traumatic cataract			H26.13*	Total traumatic cataract			H26.13*	Total traumatic cataract			H26.13*	Total traumatic cataract			H26.13*	Total traumatic cataract			H26.13*	Total traumatic cataract			H26.13*	Total traumatic cataract			H26.13*	Total traumatic cataract			H26.13*	Total traumatic cataract			H26.13*	Total traumatic cataract			H26.13*	Total traumatic cataract			H26.13*	Total traumatic cataract			H26.13*	Total traumatic cataract			H26.13*	Total traumatic cataract			H26.13*	Total traumatic cataract			H26.13*	Total traumatic cataract			H26.13*	Total traumatic cataract			H26.13*	Total traumatic cataract			H26.13*	Total traumatic cataract			H26.13*	Total traumatic cataract			H26.13*	Total traumatic cataract			H26.13*	Total traumatic cataract			H26.13*	Total traumatic cataract			H26.13*	Total traumatic cataract			H26.13*	Total traumatic cataract			H26.13*	Total traumatic cataract			H26.13*	Total traumatic cataract			H26.13*	Total traumatic cataract			H26.13*	Total traumatic cataract			H26.13*	Total traumatic cataract			H26.13*	Total traumatic cataract			H26.13*	Total traumatic cataract			H26.13*	Total traumatic cataract			H26.13*	Total traumatic cataract			H26.13*	Total traumatic cataract			H26.13*	Total traumatic cataract			H26.13*	Total traumatic cataract			H26.13*	Total traumatic cataract			H26.13*	Total traumatic cataract			H26.13*	Total traumatic cataract			H26.13*	Total traumatic cataract			H26.13*	Total traumatic cataract			H26.13*	Total traumatic cataract			H26.13*	Total traumatic cataract			H26.13*	Total traumatic cataract			H26.13*	Total traumatic cataract			H26.13*	Total traumatic cataract			H26.13*	Total traumatic cataract			H26.13*	Total traumatic cataract			H26.13*	Total traumatic cataract			H26.13*	Total traumatic cataract			H26.13*	Total traumatic cataract			H26.13*	Total traumatic cataract			H26.13*	Total traumatic cataract			H26.13*	Total traumatic cataract			H26.13*	Total traumatic cataract			H26.13*	Total traumatic cataract			H26.13*	Total traumatic cataract			H26.13*	Total traumatic cataract			H26.13*	Total traumatic cataract			H26.13*	Total traumatic cataract			H26.13*	Total traumatic cataract			H26.13*	Total traumatic cataract			H26.13*	Total traumatic cataract			H26.13*	Total traumatic cataract			H26.13*	Total traumatic cataract			H26.13*	Total traumatic cataract			H26.13*	Total traumatic cataract			H26.13*	Total traumatic cataract			H26.13*	Total traumatic cataract			H26.13*	Total traumatic cataract			H26.13*	Total traumatic cataract			H26.13*	Total traumatic cataract			H26.13*	Total traumatic cataract			H26.13*	Total traumatic cataract			H26.13*	Total traumatic cataract			H26.13*	Total traumatic cataract			H26.13*	Total traumatic cataract			H26.13*	Total traumatic cataract			H26.13*	Total traumatic cataract			H26.13*	Total traumatic cataract			H26.13*	Total traumatic cataract			H26.13*	Total traumatic cataract			H26.13*	Total traumatic cataract			H26.13*	Total traumatic cataract			H26.13*	Total traumatic cataract			H26.13*	Total traumatic cataract			H26.13*	Total traumatic cataract			H26.13*	Total traumatic cataract			H26.13*	Total traumatic cataract			H26.13*	Total traumatic cataract			H26.13*	Total traumatic cataract			H26.13*	Total traumatic cataract			H26.13*	Total traumatic cataract			H26.13*	Total traumatic cataract			H26.13*	Total traumatic cataract			H26.13*	Total traumatic cataract			H26.13*	Total traumatic cataract			H26.13*	Total traumatic cataract			H26.13*	Total traumatic cataract			H26.13*	Total traumatic cataract			H26.13*	Total traumatic cataract			H26.13*	Total traumatic cataract			H26.13*	Total traumatic cataract			H26.13*	Total traumatic cataract			H26.13*	Total traumatic cataract			H26.13*	Total traumatic cataract			H26.13*	Total traumatic cataract			H26.13*	Total traumatic cataract			H26.13*	Total traumatic cataract			H26.13*	Total traumatic cataract			H26.13*	Total traumatic cataract			H26.13*	Total traumatic cataract			H26.13*	Total traumatic cataract			H26.13*	Total traumatic cataract			H26.13*	Total traumatic cataract			H26.13*	Total traumatic cataract			H26.13*	Total traumatic cataract			H26.13*	Total traumatic cataract			H26.13*	Total traumatic cataract			H26.13*	Total traumatic cataract			H26.13*	Total traumatic cataract			H26.13*	Total traumatic cataract			H26.13*	Total traumatic cataract			H26.13*	Total traumatic cataract			H26.13*	Total traumatic cataract			H26.13*	Total traumatic cataract			H26.13*	Total traumatic cataract			H26.13*	Total traumatic cataract			H26.13*	Total traumatic cataract			H26.13*	Total traumatic cataract			H26.13*	Total traumatic cataract			H26.13*	Total traumatic cataract			H26.13*	Total traumatic cataract			H26.13*	Total traumatic cataract			H26.13*	Total traumatic cataract			H26.13*	Total traumatic cataract			H26.13*	Total traumatic cataract			H26.13*	Total traumatic cataract			H26.13*	Total traumatic cataract			H26.13*	Total traumatic cataract			H26.13*	Total traumatic cataract			H26.13*	Total traumatic cataract			H26.13*	Total traumatic cataract			H26.13*	Total traumatic cataract			H26.13*	Total traumatic cataract			H26.13*	Total traumatic cataract			H26.13*	Total traumatic cataract			H26.13*	Total traumatic cataract			H26.13*	Total traumatic cataract			H26.13*	Total traumatic cataract			H26.13*	Total traumatic cataract			H26.13*	Total traumatic cataract			H26.13*	Total traumatic cataract			H26.13*	Total traumatic cataract			H26.13*	Total traumatic cataract			H26.13*	Total traumatic cataract			H26.13*	Total traumatic cataract			H26.13*	Total traumatic cataract			H26.13*	Total traumatic cataract			H26.13*	Total traumatic cataract			H26.13*	Total traumatic cataract			H26.13*	Total traumatic cataract			H26.13*	Total traumatic cataract			H26.13*	Total traumatic cataract			H26.13*	Total traumatic cataract			H26.13*	Total traumatic cataract			H26.13*	Total traumatic cataract			H26.13*	Total traumatic cataract			H26.13*	Total traumatic cataract			H26.13*	Total traumatic cataract			H26.13*	Total traumatic cataract			H26.13*	Total traumatic cataract			H26.13*	Total traumatic cataract			H26.13*	Total traumatic cataract			H26.13*	Total traumatic cataract			H26.13*	Total traumatic cataract			H26.13*	Total traumatic cataract			H26.13*	Total traumatic cataract			H26.13*	Total traumatic cataract			H26.13*	Total traumatic cataract			H26.13*	Total traumatic cataract			H26.13*	Total traumatic cataract			H26.13*	Total traumatic cataract			H26.13*	Total traumatic cataract			H26.13*	Total traumatic cataract			H26.13*	Total traumatic cataract			H26.13*	Total traumatic cataract			H26.13*	Total traumatic cataract			H26.13*	Total traumatic cataract			H26.13*	Total traumatic cataract			H26.13*	Total traumatic cataract			H26.13*	Total traumatic cataract			H26.13*	Total traumatic cataract			H26.13*	Total traumatic cataract			H26.13*	Total traumatic cataract			H26.13*	Total traumatic cataract			H26.13*	Total traumatic cataract			H26.13*	Total traumatic cataract			H26.13*	Total traumatic cataract			H26.13*	Total traumatic cataract			H26.13*	Total traumatic cataract			H26.13*	Total traumatic cataract			H26.13*	Total traumatic cataract			H26.13*	Total traumatic cataract			H26.13*	Total traumatic cataract			H26.13*	Total traumatic cataract			H26.13*	Total traumatic cataract			H26.13*	Total traumatic cataract			H26.13*	Total traumatic cataract			H26.13*	Total traumatic cataract			H26.13*	Total traumatic cataract			H26.13*	Total traumatic cataract			H26.13*	Total traumatic cataract			H26.13*	Total traumatic cataract			H26.13*	Total traumatic cataract			H26.13*	Total traumatic cataract			H26.13*	Total traumatic cataract			H26.13*	Total traumatic cataract			H26.13*	Total traumatic cataract			H26.13*	Total traumatic cataract			H26.13*	Total traumatic cataract			H26.13*	Total traumatic cataract			H26.13*	Total traumatic cataract			H26.13*	Total traumatic cataract			H26.13*	Total traumatic cataract			H26.13*	Total traumatic cataract			H26.13*	Total traumatic cataract			H26.13*	Total traumatic cataract			H26.13*	Total traumatic cataract			H26.13*	Total traumatic cataract			H26.13*	Total traumatic cataract			H26.13*	Total traumatic cataract			H26.13*	Total traumatic cataract			H26.13*	Total traumatic cataract			H26.13*	Total traumatic cataract			H26.13*	Total traumatic cataract			H26.13*	Total traumatic cataract			H26.13*	Total traumatic cataract			H26.13*	Total traumatic cataract			H26.13*	Total traumatic cataract			H26.13*	Total traumatic cataract			H26.13*	Total traumatic cataract			H26.13*	Total traumatic cataract			H26.13*	Total traumatic cataract			H26.13*	Total traumatic cataract			H26.13*	Total traumatic cataract			H26.13*	Total traumatic cataract			H26.13*	Total traumatic cataract			H26.13*	Total traumatic cataract			H26.13*	Total traumatic cataract			H26.13*	Total traumatic cataract			H26.13*	Total traumatic cataract			H26.13*	Total traumatic cataract			H26.13*	Total traumatic cataract			H26.13*	Total traumatic cataract			H26.13*	Total traumatic cataract			H26.13*	Total traumatic cataract			H26.13*	Total traumatic cataract			H26.13*	Total traumatic cataract			H26.13*	Total traumatic cataract			H26.13*	Total traumatic cataract			H26.13*	Total traumatic cataract			H26.13*	Total traumatic cataract			H26.13*	Total traumatic cataract			H26.13*	Total traumatic cataract			H26.13*	Total traumatic cataract			H26.13*	Total traumatic cataract			H26.13*	Total traumatic cataract			H26.13*	Total traumatic cataract			H26.13*	Total traumatic cataract			H26.13*	Total traumatic cataract			H26.13*	Total traumatic cataract			H26.13*	Total traumatic cataract			H26.13*	Total traumatic cataract			H26.13*	Total traumatic cataract			H26.13*	Total traumatic cataract			H26.13*	Total traumatic cataract			H26.13*	Total traumatic cataract			H26.13*	Total traumatic cataract			H26.13*	Total traumatic cataract			H26.13*	Total traumatic cataract			H26.13*	Total traumatic cataract			H26.13*	Total traumatic cataract			H26.13*	Total traumatic cataract			H26.13*	Total traumatic cataract			H26.13*	Total traumatic cataract			H26.13*	Total traumatic cataract			H26.13*	Total traumatic cataract			H26.13*	Total traumatic cataract			H26.13*	Total traumatic cataract			H26.13*	Total traumatic cataract			H26.13*	Total traumatic cataract			H26.13*	Total traumatic cataract			H26.13*	Total traumatic cataract			H26.13*	Total traumatic cataract			H26.13*	Total traumatic cataract			H26.13*	Total traumatic cataract			H26.13*	Total traumatic cataract			H26.13*	Total traumatic cataract			H26.13*	Total traumatic cataract			H26.13*	Total traumatic cataract			H26.13*	Total traumatic cataract			H26.13*	Total traumatic cataract			H26.13*	Total traumatic cataract			H26.13*	Total traumatic cataract			H26.13*	Total traumatic cataract			H26.13*	Total traumatic cataract			H26.13*	Total traumatic cataract			H26.13*	Total traumatic cataract			H26.13*	Total traumatic cataract			H26.13*	Total traumatic cataract			H26.13*	Total traumatic cataract			H26.13*	Total traumatic cataract			H26.13*	Total traumatic cataract			H26.13*	Total traumatic cataract			H26.13*	Total traumatic cataract			H26.13*	Total traumatic cataract			H26.13*	Total traumatic cataract			H26.13*	Total traumatic cataract			H26.13*	Total traumatic cataract			H26.13*	Total traumatic cataract			H26.13*	Total traumatic cataract			H26.13*	Total traumatic cataract			H26.13*	Total traumatic cataract			H26.13*	Total traumatic cataract			H26.13*	Total traumatic cataract			H26.13*	Total traumatic cataract			H26.13*	Total traumatic cataract			H26.13*	Total traumatic cataract			H26.13*	Total traumatic cataract			H26.13*	Total traumatic cataract			H26.13*	Total traumatic cataract			H26.13*	Total traumatic cataract			H26.13*	Total traumatic cataract			H26.13*	Total traumatic cataract			H26.13*	Total traumatic cataract			H26.13*	Total traumatic cataract			H26.13*	Total traumatic cataract			H26.13*	Total traumatic cataract			H26.13*	Total traumatic cataract			H26.13*	Total traumatic cataract			H26.13*	Total traumatic cataract			H26.13*	Total traumatic cataract			H26.13*	Total traumatic cataract			H26.13*	Total traumatic cataract			H26.13*	Total traumatic cataract			H26.13*	Total traumatic cataract			H26.13*	Total traumatic cataract			H26.13*	Total traumatic cataract			H26.13*	Total traumatic cataract			H26.13*	Total traumatic cataract			H26.13*	Total traumatic cataract			H26.13*	Total traumatic cataract			H26.13*	Total traumatic cataract			H26.13*	Total traumatic cataract			H26.13*	Total traumatic cataract			H26.13*	Total traumatic cataract			H26.13*	Total traumatic cataract			H26.13*	Total traumatic cataract			H26.13*	Total traumatic cataract			H26.13*	Total traumatic cataract			H26.13*	Total traumatic cataract			H26.13*	Total traumatic cataract			H26.13*	Total traumatic cataract			H26.13*	Total traumatic cataract			H26.13*	Total traumatic cataract			H26.13*	Total traumatic cataract			H26.13*	Total traumatic cataract			H26.13*	Total traumatic cataract			H26.13*	Total traumatic cataract			H26.13*	Total traumatic cataract			H26.13*	Total traumatic cataract			H26.13*	Total traumatic cataract			H26.13*	Total traumatic cataract			H26.13*	Total traumatic cataract			H26.13*	Total traumatic cataract			H26.13*	Total traumatic cataract			H26.13*	Total traumatic cataract			H26.13*	Total traumatic cataract			H26.13*	Total traumatic cataract			H26.13*	Total traumatic cataract			H26.13*	Total traumatic cataract			H26.13*	Total traumatic cataract			H26.13*	Total traumatic cataract			H26.13*	Total traumatic cataract			H26.13*	Total traumatic cataract			H26.13*	Total traumatic cataract			H26.13*	Total traumatic cataract			H26.13*	Total traumatic cataract			H26.13*	Total traumatic cataract			H26.13*	Total traumatic cataract			H26.13*	Total traumatic cataract			H26.13*	Total traumatic cataract			H26.13*	Total traumatic cataract			H26.13*	Total traumatic cataract			H26.13*	Total traumatic cataract			H26.13*	Total traumatic cataract			H26.13*	Total traumatic cataract			H26.13*	Total traumatic cataract			H26.13*	Total traumatic cataract			H26.13*	Total traumatic cataract			H26.13*	Total traumatic cataract			H26.13*	Total traumatic cataract			H26.13*	Total traumatic cataract			H26.13*	Total traumatic cataract			H26.13*	Total traumatic cataract			H26.13*	Total traumatic cataract			H26.13*	Total traumatic cataract			H26.13*	Total traumatic cataract			H26.13*	Total traumatic cataract			H26.13*	Total traumatic cataract			H26.13*	Total traumatic cataract			H26.13*	Total traumatic cataract			H26.13*	Total traumatic cataract			H26.13*	Total traumatic cataract			H26.13*	Total traumatic cataract			H26.13*	Total traumatic cataract			H26.13*	Total traumatic cataract			H26.13*	Total traumatic cataract			H26.13*	Total traumatic cataract			H26.13*	Total traumatic cataract			H26.13*	Total traumatic cataract			H26.13*	Total traumatic cataract			H26.13*	Total traumatic cataract			H26.13*	Total traumatic cataract			H26.13*	Total traumatic cataract			H26.13*	Total traumatic cataract			H26.13*	Total traumatic cataract			H26.13*	Total traumatic cataract			H26.13*	Total traumatic cataract			H26.13*	Total traumatic cataract			H26.13*	Total traumatic cataract			H26.13*	Total traumatic cataract			H26.13*	Total traumatic cataract			H26.13*	Total traumatic cataract			H26.13*	Total traumatic cataract			H26.13*	Total traumatic cataract			H26.13*	Total traumatic cataract			H26.13*	Total traumatic cataract			H26.13*	Total traumatic cataract			H26.13*	Total traumatic cataract			H26.13*	Total traumatic cataract			H26.13*	Total traumatic cataract			H26.13*	Total traumatic cataract			H26.13*	Total traumatic cataract			H26.13*	Total traumatic cataract			H26.13*	Total traumatic cataract			H26.13*	Total traumatic cataract			H26.13*	Total traumatic cataract			H26.13*	Total traumatic cataract			H26.13*	Total traumatic cataract			H26.13*	Total traumatic cataract			H26.13*	Total traumatic cataract			H26.13*	Total traumatic cataract			H26.13*	Total traumatic cataract			H26.13*	Total traumatic cataract			H26.13*	Total traumatic cataract			H26.13*	Total traumatic cataract			H26.13*	Total traumatic cataract			H26.13*	Total traumatic cataract			H26.13*	Total traumatic cataract			H26.13*	Total traumatic cataract			H26.13*	Total traumatic cataract			H26.13*	Total traumatic cataract			H26.13*	Total traumatic cataract			H26.13*	Total traumatic cataract			H26.13*	Total traumatic cataract			H26.13*	Total traumatic cataract			H26.13*	Total traumatic cataract			H26.13*	Total traumatic cataract			H26.13*	Total traumatic cataract			H26.13*	Total traumatic cataract			H26.13*	Total traumatic cataract			H26.13*	Total traumatic cataract			H26.13*	Total traumatic cataract			H26.13*	Total traumatic cataract			H26.13*	Total traumatic cataract			H26.13*	Total traumatic cataract			H26.13*	Total traumatic cataract			H26.13*	Total traumatic cataract			H26.13*	Total traumatic cataract			H26.13*	Total traumatic cataract			H26.13*	Total traumatic cataract			H26.13*	Total traumatic cataract			H26.13*	Total traumatic cataract			H26.13*	Total traumatic cataract			H26.13*	Total traumatic cataract			H26.13*	Total traumatic cataract			H26.13*	Total traumatic cataract			H26.13*	Total traumatic cataract			H26.13*	Total traumatic cataract			H26.13*	Total traumatic cataract			H26.13*	Total traumatic cataract			H26.13*	Total traumatic cataract			H26.13*	Total traumatic cataract			H26.13*	Total traumatic cataract			H26.13*	Total traumatic cataract			H26.13*	Total traumatic cataract			H26.13*	Total traumatic cataract			H26.13*	Total traumatic cataract			H26.13*	Total traumatic cataract			H26.13*	Total traumatic cataract			H26.13*	Total traumatic cataract			H26.13*	Total traumatic cataract			H26.13*	Total traumatic cataract			H26.13*	Total traumatic cataract			H26.13*	Total traumatic cataract			H26.13*	Total traumatic cataract			H26.13*	Total traumatic cataract			H26.13*	Total traumatic cataract			H26.13*	Total traumatic cataract			H26.13*	Total traumatic cataract			H26.13*	Total traumatic cataract			H26.13*	Total traumatic cataract			H26.13*	Total traumatic cataract			H26.13*	Total traumatic cataract			H26.13*	Total traumatic cataract			H26.13*	Total traumatic cataract			H26.13*	Total traumatic cataract			H26.13*	Total traumatic cataract			H26.13*	Total traumatic cataract			H26.13*	Total traumatic cataract			H26.13*	Total traumatic cataract			H26.13*	Total traumatic cataract			H26.13*	Total traumatic cataract			H26.13*	Total traumatic cataract			H26.13*	Total traumatic cataract			H26.13*	Total traumatic cataract			H26.13*	Total traumatic cataract			H26.13*	Total traumatic cataract			H26.13*	Total traumatic cataract			H26.13*	Total traumatic cataract			H26.13*	Total traumatic cataract			H26.13*	Total traumatic cataract			H26.13*	Total traumatic cataract			H26.13*	Total traumatic cataract			H26.13*	Total traumatic cataract			H26.13*	Total traumatic cataract			H26.13*	Total traumatic cataract			H26.13*	Total traumatic cataract			H26.13*	Total traumatic cataract			H26.13*	Total traumatic cataract			H26.13*	Total traumatic cataract			H26.13*	Total traumatic cataract			H26.13*	Total traumatic cataract			H26.13*	Total traumatic cataract			H26.13*	Total traumatic cataract			H26.13*	Total traumatic cataract			H26.13*	Total traumatic cataract			H26.13*	Total traumatic cataract			H26.13*	Total traumatic cataract			H26.13*	Total traumatic cataract			H26.13*	Total traumatic cataract			H26.13*	Total traumatic cataract			H26.13*	Total traumatic cataract			H26.13*	Total traumatic cataract			H26.13*	Total traumatic cataract			H26.13*	Total traumatic cataract			H26.13*	Total traumatic cataract			H26.13*	Total traumatic cataract			H26.13*	Total traumatic cataract			H26.13*	Total traumatic cataract			H26.13*	Total traumatic cataract			H26.13*	Total traumatic cataract			H26.13*	Total traumatic cataract			H26.13*	Total traumatic cataract			H26.13*	Total traumatic cataract			H26.13*	Total traumatic cataract			H26.13*	Total traumatic cataract			H26.13*	Total traumatic cataract			H26.13*	Total traumatic cataract			H26.13*	Total traumatic cataract			H26.13*	Total traumatic cataract			H26.13*	Total traumatic cataract			H26.13*	Total traumatic cataract			H26.13*	Total traumatic cataract			H26.13*	Total traumatic cataract			H26.13*	Total traumatic cataract			H26.13*	Total traumatic cataract			H26.13*	Total traumatic cataract			H26.13*	Total traumatic cataract			H26.13*	Total traumatic cataract			H26.13*	Total traumatic cataract			H26.13*	Total traumatic cataract			H26.13*	Total traumatic cataract			H26.13*	Total traumatic cataract			H26.13*	Total traumatic cataract			H26.13*	Total traumatic cataract			H26.13*	Total traumatic cataract			H26.13*	Total traumatic cataract			H26.13*	Total traumatic cataract			H26.13*	Total traumatic cataract			H26.13*	Total traumatic cataract			H26.13*	Total traumatic cataract			H26.13*	Total traumatic cataract			H26.13*	Total traumatic cataract			H26.13*	Total traumatic cataract			H26.13*	Total traumatic cataract			H26.13*	Total traumatic cataract			H26.13*	Total traumatic cataract			H26.13*	Total traumatic cataract			H26.13*	Total traumatic cataract			H26.13*	Total traumatic cataract			H26.13*	Total traumatic cataract			H26.13*	Total traumatic cataract			H26.13*	Total traumatic cataract			H26.13*	Total traumatic cataract			H26.13*	Total traumatic cataract			H26.13*	Total traumatic cataract			H26.13*	Total traumatic cataract			H26.13*	Total traumatic cataract			H26.13*	Total traumatic cataract			H26.13*	Total traumatic cataract			H26.13*	Total traumatic cataract			H26.13*	Total traumatic cataract			H26.13*	Total traumatic cataract			H26.13*	Total traumatic cataract			H26.13*	Total traumatic cataract			H26.13*	Total traumatic cataract			H26.13*	Total traumatic cataract			H26.13*	Total traumatic cataract			H26.13*	Total traumatic cataract			H26.13*	Total traumatic cataract			H26.13*	Total traumatic cataract			H26.13*	Total traumatic cataract			H26.13*	Total traumatic cataract			H26.13*	Total traumatic cataract			H26.13*	Total traumatic cataract			H26.13*	Total traumatic cataract			H26.13*	Total traumatic cataract			H26.13*	Total traumatic cataract			H26.13*	Total traumatic cataract			H26.13*	Total traumatic cataract			H26.13*	Total traumatic cataract			H26.13*	Total traumatic cataract			H26.13*	Total traumatic cataract			H26.13*	Total traumatic cataract			H26.13*	Total traumatic cataract			H26.13*	Total traumatic cataract			H26.13*	Total traumatic cataract			H26.13*	Total traumatic cataract			H26.13*	Total traumatic cataract			H26.13*	Total traumatic cataract			H26.13*	Total traumatic cataract			H26.13*	Total traumatic cataract			H26.13*	Total traumatic cataract			H26.13*	Total traumatic cataract			H26.13*	Total traumatic cataract			H26.13*	Total traumatic cataract			H26.13*	Total traumatic cataract			H26.13*	Total traumatic cataract			H26.13*	Total traumatic cataract			H26.13*	Total traumatic cataract			H26.13*	Total traumatic cataract			H26.13*	Total traumatic cataract			H26.13*	Total traumatic cataract			H26.13*	Total traumatic cataract			H26.13*	Total traumatic cataract			H26.13*	Total traumatic cataract			H26.13*	Total traumatic cataract			H26.13*	Total traumatic cataract			H26.13*	Total traumatic cataract			H26.13*	Total traumatic cataract			H26.13*	Total traumatic cataract			H26.13*	Total traumatic cataract			H26.13*	Total traumatic cataract			H26.13*	Total traumatic cataract			H26.13*	Total traumatic cataract			H26.13*	Total traumatic cataract			H26.13*	Total traumatic cataract			H26.13*	Total traumatic cataract			H26.13*	Total traumatic cataract			H26.13*	Total traumatic cataract			H26.13*	Total traumatic cataract			H26.13*	Total traumatic cataract			H26.13*	Total traumatic cataract			H26.13*	Total traumatic cataract			H26.13*	Total traumatic cataract			H26.13*	Total traumatic cataract			H26.13*	Total traumatic cataract			H26.13*	Total traumatic cataract			H26.13*	Total traumatic cataract			H26.13*	Total traumatic cataract			H26.13*	Total traumatic cataract			H26.13*	Total traumatic cataract			H26.13*	Total traumatic cataract			H26.13*	Total traumatic cataract			H26.13*	Total traumatic cataract			H26.13*	Total traumatic cataract			H26.13*	Total traumatic cataract			H26.13*	Total traumatic cataract			H26.13*	Total traumatic cataract			H26.13*	Total traumatic cataract			H26.13*	Total traumatic cataract			H26.13*	Total traumatic cataract			H26.13*	Total traumatic cataract			H26.13*	Total traumatic cataract			H26.13*	Total traumatic cataract			H26.13*	Total traumatic cataract			H26.13*	Total traumatic cataract			H26.13*	Total traumatic cataract			H26.13*	Total traumatic cataract			H26.13*	Total traumatic cataract			H26.13*	Total traumatic cataract			H26.13*	Total traumatic cataract			H26.13*	Total traumatic cataract			H26.13*	Total traumatic cataract			H26.13*	Total traumatic cataract			H26.13*	Total traumatic cataract			H26.13*	Total traumatic cataract			H26.13*	Total traumatic cataract			H26.13*	Total traumatic cataract			H26.13*	Total traumatic cataract			H26.13*	Total traumatic cataract			H26.13*	Total traumatic cataract			H26.13*	Total traumatic cataract			H26.13*	Total traumatic cataract			H26.13*	Total traumatic cataract			H26.13*	Total traumatic cataract			H26.13*	Total traumatic cataract			H26.13*	Total traumatic cataract			H26.13*	Total traumatic cataract			H26.13*	Total traumatic cataract			H26.13*	Total traumatic cataract			H26.13*	Total traumatic cataract			H26.13*	Total traumatic cataract			H26.13*	Total traumatic cataract			H26.13*	Total traumatic cataract			H26.13*	Total traumatic cataract			H26.13*	Total traumatic cataract			H26.13*	Total traumatic cataract			H26.13*	Total traumatic cataract			H26.13*	Total traumatic cataract			H26.13*	Total traumatic cataract			H26.13*	Total traumatic cataract			H26.13*	Total traumatic cataract			H26.13*	Total traumatic cataract			H26.13*	Total traumatic cataract			H26.13*	Total traumatic cataract			H26.13*	Total traumatic cataract			H26.13*	Total traumatic cataract			H26.13*	Total traumatic cataract			H26.13*	Total traumatic cataract			H26.13*	Total traumatic cataract			H26.13*	Total traumatic cataract			H26.13*	Total traumatic cataract			H26.13*	Total traumatic cataract			H26.13*	Total traumatic cataract			H26.13*	Total traumatic cataract			H26.13*	Total traumatic cataract			H26.13*	Total traumatic cataract			H26.13*	Total traumatic cataract			H26.13*	Total traumatic cataract			H26.13*	Total traumatic cataract			H26.13*	Total traumatic cataract			H26.13*	Total traumatic cataract			H26.13*	Total traumatic cataract			H26.13*	Total traumatic cataract			H26.13*	Total traumatic cataract			H26.13*	Total traumatic cataract			H26.13*	Total traumatic cataract			H26.13*	Total traumatic cataract			H26.13*	Total traumatic cataract			H26.13*	Total traumatic cataract			H26.13*	Total traumatic cataract			H26.13*	Total traumatic cataract			H26.13*	Total traumatic cataract			H26.13*	Total traumatic cataract			H26.13*	Total traumatic cataract			H26.13*	Total traumatic cataract			H26.13*	Total traumatic cataract			H26.13*	Total traumatic cataract			H26.13*	Total traumatic cataract			H26.13*	Total traumatic cataract			H26.13*	Total traumatic cataract			H26.13*	Total traumatic cataract			H26.13*	Total traumatic cataract			H26.13*	Total traumatic cataract			H26.13*	Total traumatic cataract			H26.13*	Total traumatic cataract			H26.13*	Total traumatic cataract			H26.13*	Total traumatic cataract			H26.13*	Total traumatic cataract			H26.13*	Total traumatic cataract			H26.13*	Total traumatic cataract			H26.13*	Total traumatic cataract			H26.13*	Total traumatic cataract			H26.13*	Total traumatic cataract			H26.13*	Total traumatic cataract			H26.13*	Total traumatic cataract			H26.13*	Total traumatic cataract			H26.13*	Total traumatic cataract			H26.13*	Total traumatic cataract			H26.13*	Total traumatic cataract			H26.13*	Total traumatic cataract			H26.13*	Total traumatic cataract			H26.13*	Total traumatic cataract			H26.13*	Total traumatic cataract			H26.13*	Total traumatic cataract			H26.13*	Total traumatic cataract			H26.13*	Total traumatic cataract			H26.13*	Total traumatic cataract			H26.13*	Total traumatic cataract			H26.13*	Total traumatic cataract			H26.13*	Total traumatic cataract			H26.13*	Total traumatic cataract			H26.13*	Total traumatic cataract			H26.13*	Total traumatic cataract			H26.13*	Total traumatic cataract			H26.13*	Total traumatic cataract			H26.13*	Total traumatic cataract			H26.13*	Total traumatic cataract			H26.13*	Total traumatic cataract			H26.13*	Total traumatic cataract			H26.13*	Total traumatic cataract			H26.13*	Total traumatic cataract			H26.13*	Total traumatic cataract			H26.13*	Total traumatic cataract			H26.13*	Total traumatic cataract			H26.13*	Total traumatic cataract			H26.13*	Total traumatic cataract			H26.13*	Total traumatic cataract			H26.13*	Total traumatic cataract			H26.13*	Total traumatic cataract			H26.13*	Total traumatic cataract			H26.13*	Total traumatic cataract			H26.13*	Total traumatic cataract			H26.13*	Total traumatic cataract			H26.13*	Total traumatic cataract			H26.13*	Total traumatic cataract			H26.13*	Total traumatic cataract			H26.13*	Total traumatic cataract			H26.13*	Total traumatic cataract			H26.13*	Total traumatic cataract			H26.13*	Total traumatic cataract			H26.13*	Total traumatic cataract			H26.13*	Total traumatic cataract			H26.13*	Total traumatic cataract			H26.13*	Total traumatic cataract			H26.13*	Total traumatic cataract			H26.13*	Total traumatic cataract			H26.13*	Total traumatic cataract			H26.13*	Total traumatic cataract			H26.13*	Total traumatic cataract			H26.13*	Total traumatic cataract			H26.13*	Total traumatic cataract			H26.13*	Total traumatic cataract			H26.13*	Total traumatic cataract			H26.13*	Total traumatic cataract			H26.13*	Total traumatic cataract			H26.13*	Total traumatic cataract			H26.13*	Total traumatic cataract			H26.13*	Total traumatic cataract			H26.13*	Total traumatic cataract			H26.13*	Total traumatic cataract			H26.13*	Total traumatic cataract			H26.13*	Total traumatic cataract			H26.13*	Total traumatic cataract			H26.13*	Total traumatic cataract			H26.13*	Total traumatic cataract			H26.13*	Total traumatic cataract			H26.13*	Total traumatic cataract			H26.13*	Total traumatic cataract			H26.13*	Total traumatic cataract			H26.13*	Total traumatic cataract			H26.13*	Total traumatic cataract			H26.13*	Total traumatic cataract			H26.13*	Total traumatic cataract			H26.13*	Total traumatic cataract			H26.13*	Total traumatic cataract			H26.13*	Total traumatic cataract			H26.13*	Total traumatic cataract			H26.13*	Total traumatic cataract			H26.13*	Total traumatic cataract			H26.13*	Total traumatic cataract			H26.13*	Total traumatic cataract			H26.13*	Total traumatic cataract			H26.13*	Total traumatic cataract			H26.13*	Total traumatic cataract			H26.13*	Total traumatic cataract			H26.13*	Total traumatic cataract			H26.13*	Total traumatic cataract			H26.13*	Total traumatic cataract			H26.13*	Total traumatic cataract			H26.13*	Total traumatic cataract			H26.13*	Total traumatic cataract			H26.13*	Total traumatic cataract			H26.13*	Total traumatic cataract			H26.13*	Total traumatic cataract			H26.13*	Total traumatic cataract			H26.13*	Total traumatic cataract			H26.13*	Total traumatic cataract			H26.13*	Total traumatic cataract			H26.13*	Total traumatic cataract			H26.13*	Total traumatic cataract			H26.13*	Total traumatic cataract			H26.13*	Total traumatic cataract			H26.13*	Total traumatic cataract			H26.13*	Total traumatic cataract			H26.13*	Total traumatic cataract			H26.13*	Total traumatic cataract			H26.13*	Total traumatic cataract			H26.13*	Total traumatic cataract			H26.13*	Total traumatic cataract			H26.13*	Total traumatic cataract			H26.13*	Total traumatic cataract			H26.13*	Total traumatic cataract			H26.13*	Total traumatic cataract			H26.13*	Total traumatic cataract			H26.13*	Total traumatic cataract			H26.13*	Total traumatic cataract			H26.13*	Total traumatic cataract			H26.13*	Total traumatic cataract			H26.13*	Total traumatic cataract			H26.13*	Total traumatic cataract			H26.13*	Total traumatic cataract			H26.13*	Total traumatic cataract			H26.13*	Total traumatic cataract			H26.13*	Total traumatic cataract			H26.13*	Total traumatic cataract			H26.13*	Total traumatic cataract			H26.13*	Total traumatic cataract			H26.13*	Total traumatic cataract			H26.13*	Total traumatic cataract			H26.13*	Total traumatic cataract			H26.13*	Total traumatic cataract			H26.13*	Total traumatic cataract			H26.13*	Total traumatic cataract			H26.13*	Total traumatic cataract			H26.13*	Total traumatic cataract			H26.13*	Total traumatic cataract			H26.13*	Total traumatic cataract			H26.13*	Total traumatic cataract			H26.13*	Total traumatic cataract			H26.13*	Total traumatic cataract			H26.13*	Total traumatic cataract			H26.13*	Total traumatic cataract			H26.13*	Total traumatic cataract			H26.13*	Total traumatic cataract			H26.13*	Total traumatic cataract			H26.13*	Total traumatic cataract			H26.13*	Total traumatic cataract			H26.13*	Total traumatic cataract			H26.13*	Total traumatic cataract			H26.13*	Total traumatic cataract			H26.13*	Total traumatic cataract			H26.13*	Total traumatic cataract			H26.13*	Total traumatic cataract			H26.13*	Total traumatic cataract			H26.13*	Total traumatic cataract			H26.13*	Total traumatic cataract			H26.13*	Total traumatic cataract			H26.13*	Total traumatic cataract			H26.13*	Total traumatic cataract			H26.13*	Total traumatic cataract			H26.13*	Total traumatic cataract			H26.13*	Total traumatic cataract			H26.13*	Total traumatic cataract			H26.13*	Total traumatic cataract			H26.13*	Total traumatic cataract			H26.13*	Total traumatic cataract			H26.13*	Total traumatic cataract			H26.13*	Total traumatic cataract			H26.13*	Total traumatic cataract			H26.13*	Total traumatic cataract			H26.13*	Total traumatic cataract			H26.13*	Total traumatic cataract			H26.13*	Total traumatic cataract			H26.13*	Total traumatic cataract			H26.13*	Total traumatic cataract			H26.13*	Total traumatic cataract			H26.13*	Total traumatic cataract			H26.13*	Total traumatic cataract			H26.13*	Total traumatic cataract			H26.13*	Total traumatic cataract			H26.13*	Total traumatic cataract			H26.13*	Total traumatic cataract			H26.13*	Total traumatic cataract			H26.13*	Total traumatic cataract			H26.13*	Total traumatic cataract			H26.13*	Total traumatic cataract			H26.13*	Total traumatic cataract			H26.13*	Total traumatic cataract			H26.13*	Total traumatic cataract			H26.13*	Total traumatic cataract			H26.13*	Total traumatic cataract			H26.13*	Total traumatic cataract			H26.13*	Total traumatic cataract			H26.13*	Total traumatic cataract			H26.13*	Total traumatic cataract			H26.13*	Total traumatic cataract			H26.13*	Total traumatic cataract			H26.13*	Total traumatic cataract			H26.13*	Total traumatic cataract			H26.13*	Total traumatic cataract			H26.13*	Total traumatic cataract			H26.13*	Total traumatic cataract			H26.13*	Total traumatic cataract			H26.13*	Total traumatic cataract			H26.13*	Total traumatic cataract			H26.13*	Total traumatic cataract			H26.13*	Total traumatic cataract			H26.13*	Total traumatic cataract			H26.13*	Total traumatic cataract			H26.13*	Total traumatic cataract			H26.13*	Total traumatic cataract			H26.13*	Total traumatic cataract			H26.13*	Total traumatic cataract			H26.13*	Total traumatic cataract			H26.13*	Total traumatic cataract			H26.13*	Total traumatic cataract			H26.13*	Total traumatic cataract			H26.13*	Total traumatic cataract			H26.13*	Total traumatic cataract			H26.13*	Total traumatic cataract			H26.13*	Total traumatic cataract			H26.13*	Total traumatic cataract			H26.13*	Total traumatic cataract			H26.13*	Total traumatic cataract			H26.13*	Total traumatic cataract			H26.13*	Total traumatic cataract			H26.13*	Total traumatic cataract			H26.13*	Total traumatic cataract			H26.13*	Total traumatic cataract			H26.13*	Total traumatic cataract			H26.13*	Total traumatic cataract			H26.13*	Total traumatic cataract			H26.13*	Total traumatic cataract			H26.13*	Total traumatic cataract			H26.13*	Total traumatic cataract			H26.13*	Total traumatic cataract			H26.13*	Total traumatic cataract			H26.13*	Total traumatic cataract			H26.13*	Total traumatic cataract			H26.13*	Total traumatic cataract			H26.13*	Total traumatic cataract			H26.13*	Total traumatic cataract			H26.13*	Total traumatic cataract			H26.13*	Total traumatic cataract			H26.13*	Total traumatic cataract			H26.13*	Total traumatic cataract			H26.13*	Total traumatic cataract			H26.13*	Total traumatic cataract			H26.13*	Total traumatic cataract			H26.13*	Total traumatic cataract			H26.13*	Total traumatic cataract			H26.13*	Total traumatic cataract			H26.13*	Total traumatic cataract			H26.13*	Total traumatic cataract			H26.13*	Total traumatic cataract			H26.13*	Total traumatic cataract			H26.13*	Total traumatic cataract			H26.13*	Total traumatic cataract			H26.13*	Total traumatic cataract			H26.13*	Total traumatic cataract			H26.13*	Total traumatic cataract			H26.13*	Total traumatic cataract			H26.13*	Total traumatic cataract			H26.13*	Total traumatic cataract			H26.13*	Total traumatic cataract			H26.13*	Total traumatic cataract			H26.13*	Total traumatic cataract			H26.13*	Total traumatic cataract			H26.13*	Total traumatic cataract			H26.13*	Total traumatic cataract			H26.13*	Total traumatic cataract			H26.13*	Total traumatic cataract			H26.13*	Total traumatic cataract			H26.13*	Total traumatic cataract			H26.13*	Total traumatic cataract			H26.13*	Total traumatic cataract			H26.13*	Total traumatic cataract			H26.13*	Total traumatic cataract			H26.13*	Total traumatic cataract			H26.13*	Total traumatic cataract			H26.13*	Total traumatic cataract			H26.13*	Total traumatic cataract			H26.13*	Total traumatic cataract			H26.13*	Total traumatic cataract			H26.13*	Total traumatic cataract			H26.13*	Total traumatic cataract			H26.13*	Total traumatic cataract			H26.13*	Total traumatic cataract			H26.13*	Total traumatic cataract			H26.13*	Total traumatic cataract			H26.13*	Total traumatic cataract			H26.13*	Total traumatic cataract			H26.13*	Total traumatic cataract			H26.13*	Total traumatic cataract			H26.13*	Total traumatic cataract			H26.13*	Total traumatic cataract			H26.13*	Total traumatic cataract			H26.13*	Total traumatic cataract			H26.13*	Total traumatic cataract			H26.13*	Total traumatic cataract			H26.13*	Total traumatic cataract			H26.13*	Total traumatic cataract			H26.13*	Total traumatic cataract			H26.13*	Total traumatic cataract			H26.13*	Total traumatic cataract			H26.13*	Total traumatic cataract			H26.13*	Total traumatic cataract			H26.13*	Total traumatic cataract			H26.13*	Total traumatic cataract			H26.13*	Total traumatic cataract			H26.13*	Total traumatic cataract			H26.13*	Total traumatic cataract			H26.13*	Total traumatic cataract			H26.13*	Total traumatic cataract			H26.13*	Total traumatic cataract			H26.13*	Total traumatic cataract			H26.13*	Total traumatic cataract			H26.13*	Total traumatic cataract			H26.13*	Total traumatic cataract			H26.13*	Total traumatic cataract			H26.13*	Total traumatic cataract			H26.13*	Total traumatic cataract			H26.13*	Total traumatic cataract			H26.13*	Total traumatic cataract			H26.13*	Total traumatic cataract			H26.13*	Total traumatic cataract			H26.13*	Total traumatic cataract			H26.13*	Total traumatic cataract			H26.13*	Total traumatic cataract			H26.13*	Total traumatic cataract			H26.13*	Total traumatic cataract			H26.13*	Total traumatic cataract			H26.13*	Total traumatic cataract			H26.13*	Total traumatic cataract			H26.13*	Total traumatic cataract			H26.13*	Total traumatic cataract			H26.13*	Total traumatic cataract			H26.13*	Total traumatic cataract			H26.13*	Total traumatic cataract			H26.13*	Total traumatic cataract			H26.13*	Total traumatic cataract			H26.13*	Total traumatic cataract			H26.13*	Total traumatic cataract			H26.13*	Total traumatic cataract			H26.13*	Total traumatic cataract			H26.13*	Total traumatic cataract			H26.13*	Total traumatic cataract			H26.13*	Total traumatic cataract			H26.13*	Total traumatic cataract			H26.13*	Total traumatic cataract			H26.13*	Total traumatic cataract			H26.13*	Total traumatic cataract			H26.13*	Total traumatic cataract			H26.13*	Total traumatic cataract			H26.13*	Total traumatic cataract			H26.13*	Total traumatic cataract			H26.13*	Total traumatic cataract			H26.13*	Total traumatic cataract			H26.13*	Total traumatic cataract			H26.13*	Total traumatic cataract			H26.13*	Total traumatic cataract			H26.13*	Total traumatic cataract			H26.13*	Total traumatic cataract			H26.13*	Total traumatic cataract			H26.13*	Total traumatic cataract			H26.13*	Total traumatic cataract			H26.13*	Total traumatic cataract			H26.13*	Total traumatic cataract			H26.13*	Total traumatic cataract			H26.13*	Total traumatic cataract			H26.13*	Total traumatic cataract			H26.13*	Total traumatic cataract			H26.13*	Total traumatic cataract			H26.13*	Total traumatic cataract			H26.13*	Total traumatic cataract			H26.13*	Total traumatic cataract			H26.13*	Total traumatic cataract			H26.13*	Total traumatic cataract			H26.13*	Total traumatic cataract			H26.13*	Total traumatic cataract			H26.13*	Total traumatic cataract			H26.13*	Total traumatic cataract			H26.13*	Total traumatic cataract			H26.13*	Total traumatic cataract			H26.13*	Total traumatic cataract			H26.13*	Total traumatic cataract			H26.13*	Total traumatic cataract			H26.13*	Total traumatic cataract			H26.13*	Total traumatic cataract			H26.13*	Total traumatic cataract			H26.13*	Total traumatic cataract			H26.13*	Total traumatic cataract			H26.13*	Total traumatic cataract			H26.13*	Total traumatic cataract			H26.13*	Total traumatic cataract			H26.13*	Total traumatic cataract			H26.13*	Total traumatic cataract			H26.13*	Total traumatic cataract			H26.13*	Total traumatic cataract			H26.13*	Total traumatic cataract			H26.13*	Total traumatic cataract			H26.13*	Total traumatic cataract			H26.13*	Total traumatic cataract			H26.13*	Total traumatic cataract			H26.13*	Total traumatic cataract			H26.13*	Total traumatic cataract			H26.13*	Total traumatic cataract			H26.13*	Total traumatic cataract			H26.13*	Total traumatic cataract			H26.13*	Total traumatic cataract			H26.13*	Total traumatic cataract			H26.13*	Total traumatic cataract			H26.13*	Total traumatic cataract			H26.13*	Total traumatic cataract			H26.13*	Total traumatic cataract			H26.13*	Total traumatic cataract			H26.13*	Total traumatic cataract			H26.13*	Total traumatic cataract			H26.13*	Total traumatic cataract			H26.13*	Total traumatic cataract			H26.13*	Total traumatic cataract			H26.13*	Total traumatic cataract			H26.13*	Total traumatic cataract			H26.13*	Total traumatic cataract			H26.13*	Total traumatic cataract			H26.13*	Total traumatic cataract			H26.13*	Total traumatic cataract			H26.13*	Total traumatic cataract			H26.13*	Total traumatic cataract			H26.13*	Total traumatic cataract			H26.13*	Total traumatic cataract			H26.13*	Total traumatic cataract			H26.13*	Total traumatic cataract			H26.13*	Total traumatic cataract			H26.13*	Total traumatic cataract			H26.13*	Total traumatic cataract			H26.13*	Total traumatic cataract			H26.13*	Total traumatic cataract			H26.13*	Total traumatic cataract			H26.13*	Total traumatic cataract			H26.13*	Total traumatic cataract			H26.13*	Total traumatic cataract			H26.13*	Total traumatic cataract			H26.13*	Total traumatic cataract			H26.13*	Total traumatic cataract			H26.13*	Total traumatic cataract			H26.13*	Total traumatic cataract			H26.13*	Total traumatic cataract			H26.13*	Total traumatic cataract			H26.13*	Total traumatic cataract			H26.13*	Total traumatic cataract			H26.13*	Total traumatic cataract			H26.13*	Total traumatic cataract			H26.13*	Total traumatic cataract			H26.13*	Total traumatic cataract			H26.13*	Total traumatic cataract			H26.13*	Total traumatic cataract			H26.13*	Total traumatic cataract			H26.13*	Total traumatic cataract			H26.13*	Total traumatic cataract			H26.13*	Total traumatic cataract			H26.13*	Total traumatic cataract			H26.13*	Total traumatic cataract			H26.13*	Total traumatic cataract			H26.13*	Total traumatic cataract			H26.13*	Total traumatic cataract			H26.13*	Total traumatic cataract			H26.13*	Total traumatic cataract			H26.13*	Total traumatic cataract			H26.13*	Total traumatic cataract			H26.13*	Total traumatic cataract			H26.13*	Total traumatic cataract			H26.13*	Total traumatic cataract			H26.13*	Total traumatic cataract			H26.13*	Total traumatic cataract			H26.13*	Total traumatic cataract			H26.13*	Total traumatic cataract			H26.13*	Total traumatic cataract			H26.13*	Total traumatic cataract			H26.13*	Total traumatic cataract			H26.13*	Total traumatic cataract			H26.13*	Total traumatic cataract			H26.13*	Total traumatic cataract			H26.13*	Total traumatic cataract			H26.13*	Total traumatic cataract			H26.13*	Total traumatic cataract			H26.13*	Total traumatic cataract			H26.13*	Total traumatic cataract			H26.13*	Total traumatic cataract			H26.13*	Total traumatic cataract			H26.13*	Total traumatic cataract			H26.13*	Total traumatic cataract			H26.13*	Total traumatic cataract			H26.13*	Total traumatic cataract			H26.13*	Total traumatic cataract			H26.13*	Total traumatic cataract			H26.13*	Total traumatic cataract			H26.13*	Total traumatic cataract			H26.13*	Total traumatic cataract			H26.13*	Total traumatic cataract			H26.13*	Total traumatic cataract			H26.13*	Total traumatic cataract			H26.13*	Total traumatic cataract			H26.13*	Total traumatic cataract			H26.13*	Total traumatic cataract			H26.13*	Total traumatic cataract			H26.13*	Total traumatic cataract			H26.13*	Total traumatic cataract			H26.13*	Total traumatic cataract			H26.13*	Total traumatic cataract			H26.13*	Total traumatic cataract			H26.13*	Total traumatic cataract			H26.13*	Total traumatic cataract			H26.13*	Total traumatic cataract			H26.13*	Total traumatic cataract			H26.13*	Total traumatic cataract			H26.13*	Total traumatic cataract			H26.13*	Total traumatic cataract			H26.13*	Total traumatic cataract			H26.13*	Total traumatic cataract			H26.13*	Total traumatic cataract			H26.13*	Total traumatic cataract			H26.13*	Total traumatic cataract			H26.13*	Total traumatic cataract			H26.13*	Total traumatic cataract			H26.13*	Total traumatic cataract			H26.13*	Total traumatic cataract			H26.13*	Total traumatic cataract			H26.13*	Total traumatic cataract			H26.13*	Total traumatic cataract			H26.13*	Total traumatic cataract			H26.13*	Total traumatic cataract			H26.13*	Total traumatic cataract			H26.13*	Total traumatic cataract			H26.13*	Total traumatic cataract			H26.13*	Total traumatic cataract			H26.13*	Total traumatic cataract			H26.13*	Total traumatic cataract			H26.13*	Total traumatic cataract			H26.13*	Total traumatic cataract			H26.13*	Total traumatic cataract			H26.13*	Total traumatic cataract			H26.13*	Total traumatic cataract			H26.13*	Total traumatic cataract			H26.13*	Total traumatic cataract			H26.13*	Total traumatic cataract			H26.13*	Total traumatic cataract			H26.13*	Total traumatic cataract			H26.13*	Total traumatic cataract			H26.13*	Total traumatic cataract			H26.13*	Total traumatic cataract			H26.13*	Total traumatic cataract			H26.13*	Total traumatic cataract			H26.13*	Total traumatic cataract			H26.13*	Total traumatic cataract			H26.13*	Total traumatic cataract			H26.13*	Total traumatic cataract			H26.13*	Total traumatic cataract			H26.13*	Total traumatic cataract			H26.13*	Total traumatic cataract			H26.13*	Total traumatic cataract			H26.13*	Total traumatic cataract			H26.13*	Total traumatic cataract			H26.13*	Total traumatic cataract			H26.13*	Total traumatic cataract			H26.13*	Total traumatic cataract			H26.13*	Total traumatic cataract			H26.13*	Total traumatic cataract			H26.13*	Total traumatic cataract			H26.13*	Total traumatic cataract			H26.13*	Total traumatic cataract			H26.13*	Total traumatic cataract			H26.13*	Total traumatic cataract			H26.13*	Total traumatic cataract			H26.13*	Total traumatic cataract			H26.13*	Total traumatic cataract			H26.13*	Total traumatic cataract			H26.13*	Total traumatic cataract			H26.13*	Total traumatic cataract			H26.13*	Total traumatic cataract			H26.13*	Total traumatic cataract			H26.13*	Total traumatic cataract			H26.13*	Total traumatic cataract			H26.13*	Total traumatic cataract			H26.13*	Total traumatic cataract			H26.13*	Total traumatic cataract			H26.13*	Total traumatic cataract			H26.13*	Total traumatic cataract			H26.13*	Total traumatic cataract			H26.13*	Total traumatic cataract			H26.13*	Total traumatic cataract			H26.13*	Total traumatic cataract			H26.13*	Total traumatic cataract			H26.13*	Total traumatic cataract			H26.13*	Total traumatic cataract			H26.13*	Total traumatic cataract			H26.13*	Total traumatic cataract			H26.13*	Total traumatic cataract			H26.13*	Total traumatic cataract			H26.13*	Total traumatic cataract			H26.13*	Total traumatic cataract			H26.13*	Total traumatic cataract			H26.13*	Total traumatic cataract			H26.13*	Total traumatic cataract			H26.13*	Total traumatic cataract			H26.13*	Total traumatic cataract			H26.13*	Total traumatic cataract			H26.13*	Total traumatic cataract			H26.13*	Total traumatic cataract			H26.13*	Total traumatic cataract			H26.13*	Total traumatic cataract			H26.13*	Total traumatic cataract			H26.13*	Total traumatic cataract			H26.13*	Total traumatic cataract			H26.13*	Total traumatic cataract			H26.13*	Total traumatic cataract			H26.13*	Total traumatic cataract			H26.13*	Total traumatic cataract			H26.13*	Total traumatic cataract			H26.13*	Total traumatic cataract			H26.13*	Total traumatic cataract			H26.13*	Total traumatic cataract			H26.13*	Total traumatic cataract			H26.13*	Total traumatic cataract			H26.13*	Total traumatic cataract			H26.13*	Total traumatic cataract			H26.13*	Total traumatic cataract			H26.13*	Total traumatic cataract			H26.13*	Total traumatic cataract			H26.13*	Total traumatic cataract			H26.13*	Total traumatic cataract			H26.13*	Total traumatic cataract			H26.13*	Total traumatic cataract			H26.13*	Total traumatic cataract			H26.13*	Total traumatic cataract			H26.13*	Total traumatic cataract			H26.13*	Total traumatic cataract			H26.13*	Total traumatic cataract			H26.13*	Total traumatic cataract			H26.13*	Total traumatic cataract			H26.13*	Total traumatic cataract			H26.13*	Total traumatic cataract			H26.13*	Total traumatic cataract			H26.13*	Total traumatic cataract			H26.13*	Total traumatic cataract			H26.13*	Total traumatic cataract			H26.13*	Total traumatic cataract			H26.13*	Total traumatic cataract			H26.13*	Total traumatic cataract			H26.13*	Total traumatic cataract			H26.13*	Total traumatic cataract			H26.13*	Total traumatic cataract			H26.13*	Total traumatic cataract			H26.13*	Total traumatic cataract			H26.13*	Total traumatic cataract			H26.13*	Total traumatic cataract			H26.13*	Total traumatic cataract			H26.13*	Total traumatic cataract			H26.13*	Total traumatic cataract			H26.13*	Total traumatic cataract			H26.13*	Total traumatic cataract			H26.13*	Total traumatic cataract			H26.13*	Total traumatic cataract			H26.13*	Total traumatic cataract			H26.13*	Total traumatic cataract			H26.13*	Total traumatic cataract			H26.13*	Total traumatic cataract			H26.13*	Total traumatic cataract			H26.13*	Total traumatic cataract			H26.13*	Total traumatic cataract			H26.13*	Total traumatic cataract			H26.13*	Total traumatic cataract			H26.13*	Total traumatic cataract			H26.13*	Total traumatic cataract			H26.13*	Total traumatic cataract			H26.13*	Total traumatic cataract			H26.13*	Total traumatic cataract			H26.13*	Total traumatic cataract			H26.13*	Total traumatic cataract			H26.13*	Total traumatic cataract			H26.13*	Total traumatic cataract			H26.13*	Total traumatic cataract			H26.13*	Total traumatic cataract			H26.13*	Total traumatic cataract			H26.13*	Total traumatic cataract			H26.13*	Total traumatic cataract			H26.13*	Total traumatic cataract			H26.13*	Total traumatic cataract			H26.13*	Total traumatic cataract			H26.13*	Total traumatic cataract			H26.13*	Total traumatic cataract			H26.13*	Total traumatic cataract			H26.13*	Total traumatic cataract			H26.13*	Total traumatic cataract			H26.13*	Total traumatic cataract			H26.13*	Total traumatic cataract			H26.13*	Total traumatic cataract			H26.13*	Total traumatic cataract			H26.13*	Total traumatic cataract			H26.13*	Total traumatic cataract			H26.13*	Total traumatic cataract			H26.13*	Total traumatic cataract			H26.13*	Total traumatic cataract			H26.13*	Total traumatic cataract			H26.13*	Total traumatic cataract			H26.13*	Total traumatic cataract			H26.13*	Total traumatic cataract			H26.13*	Total traumatic cataract			H26.13*	Total traumatic cataract			H26.13*	Total traumatic cataract			H26.13*	Total traumatic cataract			H26.13*	Total traumatic cataract			H26.13*	Total traumatic cataract			H26.13*	Total traumatic cataract			H26.13*	Total traumatic cataract			H26.13*	Total traumatic cataract			H26.13*	Total traumatic cataract			H26.13*	Total traumatic cataract			H26.13*	Total traumatic cataract			H26.13*	Total traumatic cataract			H26.13*	Total traumatic cataract			H26.13*	Total traumatic cataract			H26.13*	Total traumatic cataract			H26.13*	Total traumatic cataract			H26.13*	Total traumatic cataract			H26.13*	Total traumatic cataract			H26.13*	Total traumatic cataract			H26.13*	Total traumatic cataract			H26.13*	Total traumatic cataract			H26.13*
