## Supplementary material for "Asyndromic Surveillance of New York City Emergency Department Diagnoses with the Tree-Temporal Scan Statistic": eAppendices: eAppendix 2.xlsx (part 27 of 65)

### Sheet: SimplifiedDoNotEvaluateNodes (continued)
ICD10 codes	description	ICD10_code	Description
Cataract with neovascularization		H26.22*	Cataract secondary to ocular disorders (degenerative) (inflammatory)	Cataract with neovascularization			H26.21*	Cataract with neovascularization			H26.21*	Cataract with neovascularization			H26.21*	Cataract with neovascularization			H26.21*	Cataract with neovascularization			H26.21*	Cataract with neovascularization			H26.21*	Cataract with neovascularization			H26.21*	Cataract with neovascularization			H26.21*	Cataract with neovascularization			H26.21*	Cataract with neovascularization			H26.21*	Cataract with neovascularization			H26.21*	Cataract with neovascularization			H26.21*	Cataract with neovascularization			H26.21*	Cataract with neovascularization			H26.21*	Cataract with neovascularization			H26.21*	Cataract with neovascularization			H26.21*	Cataract with neovascularization			H26.21*	Cataract with neovascularization			H26.21*	Cataract with neovascularization			H26.21*	Cataract with neovascularization			H26.21*	Cataract with neovascularization			H26.21*	Cataract with neovascularization			H26.21*	Cataract with neovascularization			H26.21*	Cataract with neovascularization			H26.21*	Cataract with neovascularization			H26.21*	Cataract with neovascularization			H26.21*	Cataract with neovascularization			H26.21*	Cataract with neovascularization			H26.21*	Cataract with neovascularization			H26.21*	Cataract with neovascularization			H26.21*	Cataract with neovascularization			H26.21*	Cataract with neovascularization			H26.21*	Cataract with neovascularization			H26.21*	Cataract with neovascularization			H26.21*	Cataract with neovascularization			H26.21*	Cataract with neovascularization			H26.21*	Cataract with neovascularization			H26.21*	Cataract with neovascularization			H26.21*	Cataract with neovascularization			H26.21*	Cataract with neovascularization			H26.21*	Cataract with neovascularization			H26.21*	Cataract with neovascularization			H26.21*	Cataract with neovascularization			H26.21*	Cataract with neovascularization			H26.21*	Cataract with neovascularization			H26.21*	Cataract with neovascularization			H26.21*	Cataract with neovascularization			H26.21*	Cataract with neovascularization			H26.21*	Cataract with neovascularization			H26.21*	Cataract with neovascularization			H26.21*	Cataract with neovascularization			H26.21*	Cataract with neovascularization			H26.21*	Cataract with neovascularization			H26.21*	Cataract with neovascularization			H26.21*	Cataract with neovascularization			H26.21*	Cataract with neovascularization			H26.21*	Cataract with neovascularization			H26.21*	Cataract with neovascularization			H26.21*	Cataract with neovascularization			H26.21*	Cataract with neovascularization			H26.21*	Cataract with neovascularization			H26.21*	Cataract with neovascularization			H26.21*	Cataract with neovascularization			H26.21*	Cataract with neovascularization			H26.21*	Cataract with neovascularization			H26.21*	Cataract with neovascularization			H26.21*	Cataract with neovascularization			H26.21*	Cataract with neovascularization			H26.21*	Cataract with neovascularization			H26.21*	Cataract with neovascularization			H26.21*	Cataract with neovascularization			H26.21*	Cataract with neovascularization			H26.21*	Cataract with neovascularization			H26.21*	Cataract with neovascularization			H26.21*	Cataract with neovascularization			H26.21*	Cataract with neovascularization			H26.21*	Cataract with neovascularization			H26.21*	Cataract with neovascularization			H26.21*	Cataract with neovascularization			H26.21*	Cataract with neovascularization			H26.21*	Cataract with neovascularization			H26.21*	Cataract with neovascularization			H26.21*	Cataract with neovascularization			H26.21*	Cataract with neovascularization			H26.21*	Cataract with neovascularization			H26.21*	Cataract with neovascularization			H26.21*	Cataract with neovascularization			H26.21*	Cataract with neovascularization			H26.21*	Cataract with neovascularization			H26.21*	Cataract with neovascularization			H26.21*	Cataract with neovascularization			H26.21*	Cataract with neovascularization			H26.21*	Cataract with neovascularization			H26.21*	Cataract with neovascularization			H26.21*	Cataract with neovascularization			H26.21*	Cataract with neovascularization			H26.21*	Cataract with neovascularization			H26.21*	Cataract with neovascularization			H26.21*	Cataract with neovascularization			H26.21*	Cataract with neovascularization			H26.21*	Cataract with neovascularization			H26.21*	Cataract with neovascularization			H26.21*	Cataract with neovascularization			H26.21*	Cataract with neovascularization			H26.21*	Cataract with neovascularization			H26.21*	Cataract with neovascularization			H26.21*	Cataract with neovascularization			H26.21*	Cataract with neovascularization			H26.21*	Cataract with neovascularization			H26.21*	Cataract with neovascularization			H26.21*	Cataract with neovascularization			H26.21*	Cataract with neovascularization			H26.21*	Cataract with neovascularization			H26.21*	Cataract with neovascularization			H26.21*	Cataract with neovascularization			H26.21*	Cataract with neovascularization			H26.21*	Cataract with neovascularization			H26.21*	Cataract with neovascularization			H26.21*	Cataract with neovascularization			H26.21*	Cataract with neovascularization			H26.21*	Cataract with neovascularization			H26.21*	Cataract with neovascularization			H26.21*	Cataract with neovascularization			H26.21*	Cataract with neovascularization			H26.21*	Cataract with neovascularization			H26.21*	Cataract with neovascularization			H26.21*	Cataract with neovascularization			H26.21*	Cataract with neovascularization			H26.21*	Cataract with neovascularization			H26.21*	Cataract with neovascularization			H26.21*	Cataract with neovascularization			H26.21*	Cataract with neovascularization			H26.21*	Cataract with neovascularization			H26.21*	Cataract with neovascularization			H26.21*	Cataract with neovascularization			H26.21*	Cataract with neovascularization			H26.21*	Cataract with neovascularization			H26.21*	Cataract with neovascularization			H26.21*	Cataract with neovascularization			H26.21*	Cataract with neovascularization			H26.21*	Cataract with neovascularization			H26.21*	Cataract with neovascularization			H26.21*	Cataract with neovascularization			H26.21*	Cataract with neovascularization			H26.21*	Cataract with neovascularization			H26.21*	Cataract with neovascularization			H26.21*	Cataract with neovascularization			H26.21*	Cataract with neovascularization			H26.21*	Cataract with neovascularization			H26.21*	Cataract with neovascularization			H26.21*	Cataract with neovascularization			H26.21*	Cataract with neovascularization			H26.21*	Cataract with neovascularization			H26.21*	Cataract with neovascularization			H26.21*	Cataract with neovascularization			H26.21*	Cataract with neovascularization			H26.21*	Cataract with neovascularization			H26.21*	Cataract with neovascularization			H26.21*	Cataract with neovascularization			H26.21*	Cataract with neovascularization			H26.21*	Cataract with neovascularization			H26.21*	Cataract with neovascularization			H26.21*	Cataract with neovascularization			H26.21*	Cataract with neovascularization			H26.21*	Cataract with neovascularization			H26.21*	Cataract with neovascularization			H26.21*	Cataract with neovascularization			H26.21*	Cataract with neovascularization			H26.21*	Cataract with neovascularization			H26.21*	Cataract with neovascularization			H26.21*	Cataract with neovascularization			H26.21*	Cataract with neovascularization			H26.21*	Cataract with neovascularization			H26.21*	Cataract with neovascularization			H26.21*	Cataract with neovascularization			H26.21*	Cataract with neovascularization			H26.21*	Cataract with neovascularization			H26.21*	Cataract with neovascularization			H26.21*	Cataract with neovascularization			H26.21*	Cataract with neovascularization			H26.21*	Cataract with neovascularization			H26.21*	Cataract with neovascularization			H26.21*	Cataract with neovascularization			H26.21*	Cataract with neovascularization			H26.21*	Cataract with neovascularization			H26.21*	Cataract with neovascularization			H26.21*	Cataract with neovascularization			H26.21*	Cataract with neovascularization			H26.21*	Cataract with neovascularization			H26.21*	Cataract with neovascularization			H26.21*	Cataract with neovascularization			H26.21*	Cataract with neovascularization			H26.21*	Cataract with neovascularization			H26.21*	Cataract with neovascularization			H26.21*	Cataract with neovascularization			H26.21*	Cataract with neovascularization			H26.21*	Cataract with neovascularization			H26.21*	Cataract with neovascularization			H26.21*	Cataract with neovascularization			H26.21*	Cataract with neovascularization			H26.21*	Cataract with neovascularization			H26.21*	Cataract with neovascularization			H26.21*	Cataract with neovascularization			H26.21*	Cataract with neovascularization			H26.21*	Cataract with neovascularization			H26.21*	Cataract with neovascularization			H26.21*	Cataract with neovascularization			H26.21*	Cataract with neovascularization			H26.21*	Cataract with neovascularization			H26.21*	Cataract with neovascularization			H26.21*	Cataract with neovascularization			H26.21*	Cataract with neovascularization			H26.21*	Cataract with neovascularization			H26.21*	Cataract with neovascularization			H26.21*	Cataract with neovascularization			H26.21*	Cataract with neovascularization			H26.21*	Cataract with neovascularization			H26.21*	Cataract with neovascularization			H26.21*	Cataract with neovascularization			H26.21*	Cataract with neovascularization			H26.21*	Cataract with neovascularization			H26.21*	Cataract with neovascularization			H26.21*	Cataract with neovascularization			H26.21*	Cataract with neovascularization			H26.21*	Cataract with neovascularization			H26.21*	Cataract with neovascularization			H26.21*	Cataract with neovascularization			H26.21*	Cataract with neovascularization			H26.21*	Cataract with neovascularization			H26.21*	Cataract with neovascularization			H26.21*	Cataract with neovascularization			H26.21*	Cataract with neovascularization			H26.21*	Cataract with neovascularization			H26.21*	Cataract with neovascularization			H26.21*	Cataract with neovascularization			H26.21*	Cataract with neovascularization			H26.21*	Cataract with neovascularization			H26.21*	Cataract with neovascularization			H26.21*	Cataract with neovascularization			H26.21*	Cataract with neovascularization			H26.21*	Cataract with neovascularization			H26.21*	Cataract with neovascularization			H26.21*	Cataract with neovascularization			H26.21*	Cataract with neovascularization			H26.21*	Cataract with neovascularization			H26.21*	Cataract with neovascularization			H26.21*	Cataract with neovascularization			H26.21*	Cataract with neovascularization			H26.21*	Cataract with neovascularization			H26.21*	Cataract with neovascularization			H26.21*	Cataract with neovascularization			H26.21*	Cataract with neovascularization			H26.21*	Cataract with neovascularization			H26.21*	Cataract with neovascularization			H26.21*	Cataract with neovascularization			H26.21*	Cataract with neovascularization			H26.21*	Cataract with neovascularization			H26.21*	Cataract with neovascularization			H26.21*	Cataract with neovascularization			H26.21*	Cataract with neovascularization			H26.21*	Cataract with neovascularization			H26.21*	Cataract with neovascularization			H26.21*	Cataract with neovascularization			H26.21*	Cataract with neovascularization			H26.21*	Cataract with neovascularization			H26.21*	Cataract with neovascularization			H26.21*	Cataract with neovascularization			H26.21*	Cataract with neovascularization			H26.21*	Cataract with neovascularization			H26.21*	Cataract with neovascularization			H26.21*	Cataract with neovascularization			H26.21*	Cataract with neovascularization			H26.21*	Cataract with neovascularization			H26.21*	Cataract with neovascularization			H26.21*	Cataract with neovascularization			H26.21*	Cataract with neovascularization			H26.21*	Cataract with neovascularization			H26.21*	Cataract with neovascularization			H26.21*	Cataract with neovascularization			H26.21*	Cataract with neovascularization			H26.21*	Cataract with neovascularization			H26.21*	Cataract with neovascularization			H26.21*	Cataract with neovascularization			H26.21*	Cataract with neovascularization			H26.21*	Cataract with neovascularization			H26.21*	Cataract with neovascularization			H26.21*	Cataract with neovascularization			H26.21*	Cataract with neovascularization			H26.21*	Cataract with neovascularization			H26.21*	Cataract with neovascularization			H26.21*	Cataract with neovascularization			H26.21*	Cataract with neovascularization			H26.21*	Cataract with neovascularization			H26.21*	Cataract with neovascularization			H26.21*	Cataract with neovascularization			H26.21*	Cataract with neovascularization			H26.21*	Cataract with neovascularization			H26.21*	Cataract with neovascularization			H26.21*	Cataract with neovascularization			H26.21*	Cataract with neovascularization			H26.21*	Cataract with neovascularization			H26.21*	Cataract with neovascularization			H26.21*	Cataract with neovascularization			H26.21*	Cataract with neovascularization			H26.21*	Cataract with neovascularization			H26.21*	Cataract with neovascularization			H26.21*	Cataract with neovascularization			H26.21*	Cataract with neovascularization			H26.21*	Cataract with neovascularization			H26.21*	Cataract with neovascularization			H26.21*	Cataract with neovascularization			H26.21*	Cataract with neovascularization			H26.21*	Cataract with neovascularization			H26.21*	Cataract with neovascularization			H26.21*	Cataract with neovascularization			H26.21*	Cataract with neovascularization			H26.21*	Cataract with neovascularization			H26.21*	Cataract with neovascularization			H26.21*	Cataract with neovascularization			H26.21*	Cataract with neovascularization			H26.21*	Cataract with neovascularization			H26.21*	Cataract with neovascularization			H26.21*	Cataract with neovascularization			H26.21*	Cataract with neovascularization			H26.21*	Cataract with neovascularization			H26.21*	Cataract with neovascularization			H26.21*	Cataract with neovascularization			H26.21*	Cataract with neovascularization			H26.21*	Cataract with neovascularization			H26.21*	Cataract with neovascularization			H26.21*	Cataract with neovascularization			H26.21*	Cataract with neovascularization			H26.21*	Cataract with neovascularization			H26.21*	Cataract with neovascularization			H26.21*	Cataract with neovascularization			H26.21*	Cataract with neovascularization			H26.21*	Cataract with neovascularization			H26.21*	Cataract with neovascularization			H26.21*	Cataract with neovascularization			H26.21*	Cataract with neovascularization			H26.21*	Cataract with neovascularization			H26.21*	Cataract with neovascularization			H26.21*	Cataract with neovascularization			H26.21*	Cataract with neovascularization			H26.21*	Cataract with neovascularization			H26.21*	Cataract with neovascularization			H26.21*	Cataract with neovascularization			H26.21*	Cataract with neovascularization			H26.21*	Cataract with neovascularization			H26.21*	Cataract with neovascularization			H26.21*	Cataract with neovascularization			H26.21*	Cataract with neovascularization			H26.21*	Cataract with neovascularization			H26.21*	Cataract with neovascularization			H26.21*	Cataract with neovascularization			H26.21*	Cataract with neovascularization			H26.21*	Cataract with neovascularization			H26.21*	Cataract with neovascularization			H26.21*	Cataract with neovascularization			H26.21*	Cataract with neovascularization			H26.21*	Cataract with neovascularization			H26.21*	Cataract with neovascularization			H26.21*	Cataract with neovascularization			H26.21*	Cataract with neovascularization			H26.21*	Cataract with neovascularization			H26.21*	Cataract with neovascularization			H26.21*	Cataract with neovascularization			H26.21*	Cataract with neovascularization			H26.21*	Cataract with neovascularization			H26.21*	Cataract with neovascularization			H26.21*	Cataract with neovascularization			H26.21*	Cataract with neovascularization			H26.21*	Cataract with neovascularization			H26.21*	Cataract with neovascularization			H26.21*	Cataract with neovascularization			H26.21*	Cataract with neovascularization			H26.21*	Cataract with neovascularization			H26.21*	Cataract with neovascularization			H26.21*	Cataract with neovascularization			H26.21*	Cataract with neovascularization			H26.21*	Cataract with neovascularization			H26.21*	Cataract with neovascularization			H26.21*	Cataract with neovascularization			H26.21*	Cataract with neovascularization			H26.21*	Cataract with neovascularization			H26.21*	Cataract with neovascularization			H26.21*	Cataract with neovascularization			H26.21*	Cataract with neovascularization			H26.21*	Cataract with neovascularization			H26.21*	Cataract with neovascularization			H26.21*	Cataract with neovascularization			H26.21*	Cataract with neovascularization			H26.21*	Cataract with neovascularization			H26.21*	Cataract with neovascularization			H26.21*	Cataract with neovascularization			H26.21*	Cataract with neovascularization			H26.21*	Cataract with neovascularization			H26.21*	Cataract with neovascularization			H26.21*	Cataract with neovascularization			H26.21*	Cataract with neovascularization			H26.21*	Cataract with neovascularization			H26.21*	Cataract with neovascularization			H26.21*	Cataract with neovascularization			H26.21*	Cataract with neovascularization			H26.21*	Cataract with neovascularization			H26.21*	Cataract with neovascularization			H26.21*	Cataract with neovascularization			H26.21*	Cataract with neovascularization			H26.21*	Cataract with neovascularization			H26.21*	Cataract with neovascularization			H26.21*	Cataract with neovascularization			H26.21*	Cataract with neovascularization			H26.21*	Cataract with neovascularization			H26.21*	Cataract with neovascularization			H26.21*	Cataract with neovascularization			H26.21*	Cataract with neovascularization			H26.21*	Cataract with neovascularization			H26.21*	Cataract with neovascularization			H26.21*	Cataract with neovascularization			H26.21*	Cataract with neovascularization			H26.21*	Cataract with neovascularization			H26.21*	Cataract with neovascularization			H26.21*	Cataract with neovascularization			H26.21*	Cataract with neovascularization			H26.21*	Cataract with neovascularization			H26.21*	Cataract with neovascularization			H26.21*	Cataract with neovascularization			H26.21*	Cataract with neovascularization			H26.21*	Cataract with neovascularization			H26.21*	Cataract with neovascularization			H26.21*	Cataract with neovascularization			H26.21*	Cataract with neovascularization			H26.21*	Cataract with neovascularization			H26.21*	Cataract with neovascularization			H26.21*	Cataract with neovascularization			H26.21*	Cataract with neovascularization			H26.21*	Cataract with neovascularization			H26.21*	Cataract with neovascularization			H26.21*	Cataract with neovascularization			H26.21*	Cataract with neovascularization			H26.21*	Cataract with neovascularization			H26.21*	Cataract with neovascularization			H26.21*	Cataract with neovascularization			H26.21*	Cataract with neovascularization			H26.21*	Cataract with neovascularization			H26.21*	Cataract with neovascularization			H26.21*	Cataract with neovascularization			H26.21*	Cataract with neovascularization			H26.21*	Cataract with neovascularization			H26.21*	Cataract with neovascularization			H26.21*	Cataract with neovascularization			H26.21*	Cataract with neovascularization			H26.21*	Cataract with neovascularization			H26.21*	Cataract with neovascularization			H26.21*	Cataract with neovascularization			H26.21*	Cataract with neovascularization			H26.21*	Cataract with neovascularization			H26.21*	Cataract with neovascularization			H26.21*	Cataract with neovascularization			H26.21*	Cataract with neovascularization			H26.21*	Cataract with neovascularization			H26.21*	Cataract with neovascularization			H26.21*	Cataract with neovascularization			H26.21*	Cataract with neovascularization			H26.21*	Cataract with neovascularization			H26.21*	Cataract with neovascularization			H26.21*	Cataract with neovascularization			H26.21*	Cataract with neovascularization			H26.21*	Cataract with neovascularization			H26.21*	Cataract with neovascularization			H26.21*	Cataract with neovascularization			H26.21*	Cataract with neovascularization			H26.21*	Cataract with neovascularization			H26.21*	Cataract with neovascularization			H26.21*	Cataract with neovascularization			H26.21*	Cataract with neovascularization			H26.21*	Cataract with neovascularization			H26.21*	Cataract with neovascularization			H26.21*	Cataract with neovascularization			H26.21*	Cataract with neovascularization			H26.21*	Cataract with neovascularization			H26.21*	Cataract with neovascularization			H26.21*	Cataract with neovascularization			H26.21*	Cataract with neovascularization			H26.21*	Cataract with neovascularization			H26.21*	Cataract with neovascularization			H26.21*	Cataract with neovascularization			H26.21*	Cataract with neovascularization			H26.21*	Cataract with neovascularization			H26.21*	Cataract with neovascularization			H26.21*	Cataract with neovascularization			H26.21*	Cataract with neovascularization			H26.21*	Cataract with neovascularization			H26.21*	Cataract with neovascularization			H26.21*	Cataract with neovascularization			H26.21*	Cataract with neovascularization			H26.21*	Cataract with neovascularization			H26.21*	Cataract with neovascularization			H26.21*	Cataract with neovascularization			H26.21*	Cataract with neovascularization			H26.21*	Cataract with neovascularization			H26.21*	Cataract with neovascularization			H26.21*	Cataract with neovascularization			H26.21*	Cataract with neovascularization			H26.21*	Cataract with neovascularization			H26.21*	Cataract with neovascularization			H26.21*	Cataract with neovascularization			H26.21*	Cataract with neovascularization			H26.21*	Cataract with neovascularization			H26.21*	Cataract with neovascularization			H26.21*	Cataract with neovascularization			H26.21*	Cataract with neovascularization			H26.21*	Cataract with neovascularization			H26.21*	Cataract with neovascularization			H26.21*	Cataract with neovascularization			H26.21*	Cataract with neovascularization			H26.21*	Cataract with neovascularization			H26.21*	Cataract with neovascularization			H26.21*	Cataract with neovascularization			H26.21*	Cataract with neovascularization			H26.21*	Cataract with neovascularization			H26.21*	Cataract with neovascularization			H26.21*	Cataract with neovascularization			H26.21*	Cataract with neovascularization			H26.21*	Cataract with neovascularization			H26.21*	Cataract with neovascularization			H26.21*	Cataract with neovascularization			H26.21*	Cataract with neovascularization			H26.21*	Cataract with neovascularization			H26.21*	Cataract with neovascularization			H26.21*	Cataract with neovascularization			H26.21*	Cataract with neovascularization			H26.21*	Cataract with neovascularization			H26.21*	Cataract with neovascularization			H26.21*	Cataract with neovascularization			H26.21*	Cataract with neovascularization			H26.21*	Cataract with neovascularization			H26.21*	Cataract with neovascularization			H26.21*	Cataract with neovascularization			H26.21*	Cataract with neovascularization			H26.21*	Cataract with neovascularization			H26.21*	Cataract with neovascularization			H26.21*	Cataract with neovascularization			H26.21*	Cataract with neovascularization			H26.21*	Cataract with neovascularization			H26.21*	Cataract with neovascularization			H26.21*	Cataract with neovascularization			H26.21*	Cataract with neovascularization			H26.21*	Cataract with neovascularization			H26.21*	Cataract with neovascularization			H26.21*	Cataract with neovascularization			H26.21*	Cataract with neovascularization			H26.21*	Cataract with neovascularization			H26.21*	Cataract with neovascularization			H26.21*	Cataract with neovascularization			H26.21*	Cataract with neovascularization			H26.21*	Cataract with neovascularization			H26.21*	Cataract with neovascularization			H26.21*	Cataract with neovascularization			H26.21*	Cataract with neovascularization			H26.21*	Cataract with neovascularization			H26.21*	Cataract with neovascularization			H26.21*	Cataract with neovascularization			H26.21*	Cataract with neovascularization			H26.21*	Cataract with neovascularization			H26.21*	Cataract with neovascularization			H26.21*	Cataract with neovascularization			H26.21*	Cataract with neovascularization			H26.21*	Cataract with neovascularization			H26.21*	Cataract with neovascularization			H26.21*	Cataract with neovascularization			H26.21*	Cataract with neovascularization			H26.21*	Cataract with neovascularization			H26.21*	Cataract with neovascularization			H26.21*	Cataract with neovascularization			H26.21*	Cataract with neovascularization			H26.21*	Cataract with neovascularization			H26.21*	Cataract with neovascularization			H26.21*	Cataract with neovascularization			H26.21*	Cataract with neovascularization			H26.21*	Cataract with neovascularization			H26.21*	Cataract with neovascularization			H26.21*	Cataract with neovascularization			H26.21*	Cataract with neovascularization			H26.21*	Cataract with neovascularization			H26.21*	Cataract with neovascularization			H26.21*	Cataract with neovascularization			H26.21*	Cataract with neovascularization			H26.21*	Cataract with neovascularization			H26.21*	Cataract with neovascularization			H26.21*	Cataract with neovascularization			H26.21*	Cataract with neovascularization			H26.21*	Cataract with neovascularization			H26.21*	Cataract with neovascularization			H26.21*	Cataract with neovascularization			H26.21*	Cataract with neovascularization			H26.21*	Cataract with neovascularization			H26.21*	Cataract with neovascularization			H26.21*	Cataract with neovascularization			H26.21*	Cataract with neovascularization			H26.21*	Cataract with neovascularization			H26.21*	Cataract with neovascularization			H26.21*	Cataract with neovascularization			H26.21*	Cataract with neovascularization			H26.21*	Cataract with neovascularization			H26.21*	Cataract with neovascularization			H26.21*	Cataract with neovascularization			H26.21*	Cataract with neovascularization			H26.21*	Cataract with neovascularization			H26.21*	Cataract with neovascularization			H26.21*	Cataract with neovascularization			H26.21*	Cataract with neovascularization			H26.21*	Cataract with neovascularization			H26.21*	Cataract with neovascularization			H26.21*	Cataract with neovascularization			H26.21*	Cataract with neovascularization			H26.21*	Cataract with neovascularization			H26.21*	Cataract with neovascularization			H26.21*	Cataract with neovascularization			H26.21*	Cataract with neovascularization			H26.21*	Cataract with neovascularization			H26.21*	Cataract with neovascularization			H26.21*	Cataract with neovascularization			H26.21*	Cataract with neovascularization			H26.21*	Cataract with neovascularization			H26.21*	Cataract with neovascularization			H26.21*	Cataract with neovascularization			H26.21*	Cataract with neovascularization			H26.21*	Cataract with neovascularization			H26.21*	Cataract with neovascularization			H26.21*	Cataract with neovascularization			H26.21*	Cataract with neovascularization			H26.21*	Cataract with neovascularization			H26.21*	Cataract with neovascularization			H26.21*	Cataract with neovascularization			H26.21*	Cataract with neovascularization			H26.21*	Cataract with neovascularization			H26.21*	Cataract with neovascularization			H26.21*	Cataract with neovascularization			H26.21*	Cataract with neovascularization			H26.21*	Cataract with neovascularization			H26.21*	Cataract with neovascularization			H26.21*	Cataract with neovascularization			H26.21*	Cataract with neovascularization			H26.21*	Cataract with neovascularization			H26.21*	Cataract with neovascularization			H26.21*	Cataract with neovascularization			H26.21*	Cataract with neovascularization			H26.21*	Cataract with neovascularization			H26.21*	Cataract with neovascularization			H26.21*	Cataract with neovascularization			H26.21*	Cataract with neovascularization			H26.21*	Cataract with neovascularization			H26.21*	Cataract with neovascularization			H26.21*	Cataract with neovascularization			H26.21*	Cataract with neovascularization			H26.21*	Cataract with neovascularization			H26.21*	Cataract with neovascularization			H26.21*	Cataract with neovascularization			H26.21*	Cataract with neovascularization			H26.21*	Cataract with neovascularization			H26.21*	Cataract with neovascularization			H26.21*	Cataract with neovascularization			H26.21*	Cataract with neovascularization			H26.21*	Cataract with neovascularization			H26.21*	Cataract with neovascularization			H26.21*	Cataract with neovascularization			H26.21*	Cataract with neovascularization			H26.21*	Cataract with neovascularization			H26.21*	Cataract with neovascularization			H26.21*	Cataract with neovascularization			H26.21*	Cataract with neovascularization			H26.21*	Cataract with neovascularization			H26.21*	Cataract with neovascularization			H26.21*	Cataract with neovascularization			H26.21*	Cataract with neovascularization			H26.21*	Cataract with neovascularization			H26.21*	Cataract with neovascularization			H26.21*	Cataract with neovascularization			H26.21*	Cataract with neovascularization			H26.21*	Cataract with neovascularization			H26.21*	Cataract with neovascularization			H26.21*	Cataract with neovascularization			H26.21*	Cataract with neovascularization			H26.21*	Cataract with neovascularization			H26.21*	Cataract with neovascularization			H26.21*	Cataract with neovascularization			H26.21*	Cataract with neovascularization			H26.21*	Cataract with neovascularization			H26.21*	Cataract with neovascularization			H26.21*	Cataract with neovascularization			H26.21*	Cataract with neovascularization			H26.21*	Cataract with neovascularization			H26.21*	Cataract with neovascularization			H26.21*	Cataract with neovascularization			H26.21*	Cataract with neovascularization			H26.21*	Cataract with neovascularization			H26.21*	Cataract with neovascularization			H26.21*	Cataract with neovascularization			H26.21*	Cataract with neovascularization			H26.21*	Cataract with neovascularization			H26.21*	Cataract with neovascularization			H26.21*	Cataract with neovascularization			H26.21*	Cataract with neovascularization			H26.21*	Cataract with neovascularization			H26.21*	Cataract with neovascularization			H26.21*	Cataract with neovascularization			H26.21*	Cataract with neovascularization			H26.21*	Cataract with neovascularization			H26.21*	Cataract with neovascularization			H26.21*	Cataract with neovascularization			H26.21*	Cataract with neovascularization			H26.21*	Cataract with neovascularization			H26.21*	Cataract with neovascularization			H26.21*	Cataract with neovascularization			H26.21*	Cataract with neovascularization			H26.21*	Cataract with neovascularization			H26.21*	Cataract with neovascularization			H26.21*	Cataract with neovascularization			H26.21*	Cataract with neovascularization			H26.21*	Cataract with neovascularization			H26.21*	Cataract with neovascularization			H26.21*	Cataract with neovascularization			H26.21*	Cataract with neovascularization			H26.21*	Cataract with neovascularization			H26.21*	Cataract with neovascularization			H26.21*	Cataract with neovascularization			H26.21*	Cataract with neovascularization			H26.21*	Cataract with neovascularization			H26.21*	Cataract with neovascularization			H26.21*	Cataract with neovascularization			H26.21*	Cataract with neovascularization			H26.21*	Cataract with neovascularization			H26.21*	Cataract with neovascularization			H26.21*	Cataract with neovascularization			H26.21*	Cataract with neovascularization			H26.21*	Cataract with neovascularization			H26.21*	Cataract with neovascularization			H26.21*	Cataract with neovascularization			H26.21*	Cataract with neovascularization			H26.21*	Cataract with neovascularization			H26.21*	Cataract with neovascularization			H26.21*	Cataract with neovascularization			H26.21*	Cataract with neovascularization			H26.21*	Cataract with neovascularization			H26.21*	Cataract with neovascularization			H26.21*	Cataract with neovascularization			H26.21*	Cataract with neovascularization			H26.21*	Cataract with neovascularization			H26.21*	Cataract with neovascularization			H26.21*	Cataract with neovascularization			H26.21*	Cataract with neovascularization			H26.21*	Cataract with neovascularization			H26.21*	Cataract with neovascularization			H26.21*	Cataract with neovascularization			H26.21*	Cataract with neovascularization			H26.21*	Cataract with neovascularization			H26.21*	Cataract with neovascularization			H26.21*	Cataract with neovascularization			H26.21*	Cataract with neovascularization			H26.21*	Cataract with neovascularization			H26.21*	Cataract with neovascularization			H26.21*	Cataract with neovascularization			H26.21*	Cataract with neovascularization			H26.21*	Cataract with neovascularization			H26.21*	Cataract with neovascularization			H26.21*	Cataract with neovascularization			H26.21*	Cataract with neovascularization			H26.21*	Cataract with neovascularization			H26.21*	Cataract with neovascularization			H26.21*	Cataract with neovascularization			H26.21*	Cataract with neovascularization			H26.21*	Cataract with neovascularization			H26.21*	Cataract with neovascularization			H26.21*	Cataract with neovascularization			H26.21*	Cataract with neovascularization			H26.21*	Cataract with neovascularization			H26.21*	Cataract with neovascularization			H26.21*	Cataract with neovascularization			H26.21*	Cataract with neovascularization			H26.21*	Cataract with neovascularization			H26.21*	Cataract with neovascularization			H26.21*	Cataract with neovascularization			H26.21*	Cataract with neovascularization			H26.21*	Cataract with neovascularization			H26.21*	Cataract with neovascularization			H26.21*	Cataract with neovascularization			H26.21*	Cataract with neovascularization			H26.21*	Cataract with neovascularization			H26.21*	Cataract with neovascularization			H26.21*	Cataract with neovascularization			H26.21*	Cataract with neovascularization			H26.21*	Cataract with neovascularization			H26.21*	Cataract with neovascularization			H26.21*	Cataract with neovascularization			H26.21*	Cataract with neovascularization			H26.21*	Cataract with neovascularization			H26.21*	Cataract with neovascularization			H26.21*	Cataract with neovascularization			H26.21*	Cataract with neovascularization			H26.21*	Cataract with neovascularization			H26.21*	Cataract with neovascularization			H26.21*	Cataract with neovascularization			H26.21*	Cataract with neovascularization			H26.21*	Cataract with neovascularization			H26.21*	Cataract with neovascularization			H26.21*	Cataract with neovascularization			H26.21*	Cataract with neovascularization			H26.21*	Cataract with neovascularization			H26.21*	Cataract with neovascularization			H26.21*	Cataract with neovascularization			H26.21*	Cataract with neovascularization			H26.21*	Cataract with neovascularization			H26.21*	Cataract with neovascularization			H26.21*	Cataract with neovascularization			H26.21*	Cataract with neovascularization			H26.21*	Cataract with neovascularization			H26.21*	Cataract with neovascularization			H26.21*	Cataract with neovascularization			H26.21*	Cataract with neovascularization			H26.21*	Cataract with neovascularization			H26.21*	Cataract with neovascularization			H26.21*	Cataract with neovascularization			H26.21*	Cataract with neovascularization			H26.21*	Cataract with neovascularization			H26.21*	Cataract with neovascularization			H26.21*	Cataract with neovascularization			H26.21*	Cataract with neovascularization			H26.21*	Cataract with neovascularization			H26.21*	Cataract with neovascularization			H26.21*	Cataract with neovascularization			H26.21*	Cataract with neovascularization			H26.21*	Cataract with neovascularization			H26.21*	Cataract with neovascularization			H26.21*	Cataract with neovascularization			H26.21*	Cataract with neovascularization			H26.21*	Cataract with neovascularization			H26.21*	Cataract with neovascularization			H26.21*	Cataract with neovascularization			H26.21*	Cataract with neovascularization			H26.21*	Cataract with neovascularization			H26.21*	Cataract with neovascularization			H26.21*	Cataract with neovascularization			H26.21*	Cataract with neovascularization			H26.21*	Cataract with neovascularization			H26.21*	Cataract with neovascularization			H26.21*	Cataract with neovascularization			H26.21*	Cataract with neovascularization			H26.21*	Cataract with neovascularization			H26.21*	Cataract with neovascularization			H26.21*	Cataract with neovascularization			H26.21*	Cataract with neovascularization			H26.21*	Cataract with neovascularization			H26.21*	Cataract with neovascularization			H26.21*	Cataract with neovascularization			H26.21*	Cataract with neovascularization			H26.21*	Cataract with neovascularization			H26.21*	Cataract with neovascularization			H26.21*	Cataract with neovascularization			H26.21*	Cataract with neovascularization			H26.21*	Cataract with neovascularization			H26.21*	Cataract with neovascularization			H26.21*	Cataract with neovascularization			H26.21*	Cataract with neovascularization			H26.21*	Cataract with neovascularization			H26.21*	Cataract with neovascularization			H26.21*	Cataract with neovascularization			H26.21*	Cataract with neovascularization			H26.21*	Cataract with neovascularization			H26.21*	Cataract with neovascularization			H26.21*	Cataract with neovascularization			H26.21*	Cataract with neovascularization			H26.21*	Cataract with neovascularization			H26.21*	Cataract with neovascularization			H26.21*	Cataract with neovascularization			H26.21*	Cataract with neovascularization			H26.21*	Cataract with neovascularization			H26.21*	Cataract with neovascularization			H26.21*	Cataract with neovascularization			H26.21*	Cataract with neovascularization			H26.21*	Cataract with neovascularization			H26.21*	Cataract with neovascularization			H26.21*	Cataract with neovascularization			H26.21*	Cataract with neovascularization			H26.21*	Cataract with neovascularization			H26.21*	Cataract with neovascularization			H26.21*	Cataract with neovascularization			H26.21*	Cataract with neovascularization			H26.21*	Cataract with neovascularization			H26.21*	Cataract with neovascularization			H26.21*	Cataract with neovascularization			H26.21*	Cataract with neovascularization			H26.21*	Cataract with neovascularization			H26.21*	Cataract with neovascularization			H26.21*	Cataract with neovascularization			H26.21*	Cataract with neovascularization			H26.21*	Cataract with neovascularization			H26.21*	Cataract with neovascularization			H26.21*	Cataract with neovascularization			H26.21*	Cataract with neovascularization			H26.21*	Cataract with neovascularization			H26.21*	Cataract with neovascularization			H26.21*	Cataract with neovascularization			H26.21*	Cataract with neovascularization			H26.21*	Cataract with neovascularization			H26.21*	Cataract with neovascularization			H26.21*	Cataract with neovascularization			H26.21*	Cataract with neovascularization			H26.21*	Cataract with neovascularization			H26.21*	Cataract with neovascularization			H26.21*	Cataract with neovascularization			H26.21*	Cataract with neovascularization			H26.21*	Cataract with neovascularization			H26.21*	Cataract with neovascularization			H26.21*	Cataract with neovascularization			H26.21*	Cataract with neovascularization			H26.21*	Cataract with neovascularization			H26.21*	Cataract with neovascularization			H26.21*	Cataract with neovascularization			H26.21*	Cataract with neovascularization			H26.21*	Cataract with neovascularization			H26.21*	Cataract with neovascularization			H26.21*	Cataract with neovascularization			H26.21*	Cataract with neovascularization			H26.21*	Cataract with neovascularization			H26.21*	Cataract with neovascularization			H26.21*	Cataract with neovascularization			H26.21*	Cataract with neovascularization			H26.21*	Cataract with neovascularization			H26.21*	Cataract with neovascularization			H26.21*	Cataract with neovascularization			H26.21*	Cataract with neovascularization			H26.21*	Cataract with neovascularization			H26.21*	Cataract with neovascularization			H26.21*	Cataract with neovascularization			H26.21*	Cataract with neovascularization			H26.21*	Cataract with neovascularization			H26.21*	Cataract with neovascularization			H26.21*	Cataract with neovascularization			H26.21*	Cataract with neovascularization			H26.21*	Cataract with neovascularization			H26.21*	Cataract with neovascularization			H26.21*	Cataract with neovascularization			H26.21*	Cataract with neovascularization			H26.21*	Cataract with neovascularization			H26.21*	Cataract with neovascularization			H26.21*	Cataract with neovascularization			H26.21*	Cataract with neovascularization			H26.21*	Cataract with neovascularization			H26.21*	Cataract with neovascularization			H26.21*	Cataract with neovascularization			H26.21*	Cataract with neovascularization			H26.21*	Cataract with neovascularization			H26.21*	Cataract with neovascularization			H26.21*	Cataract with neovascularization			H26.21*	Cataract with neovascularization			H26.21*	Cataract with neovascularization			H26.21*	Cataract with neovascularization			H26.21*	Cataract with neovascularization			H26.21*	Cataract with neovascularization			H26.21*	Cataract with neovascularization			H26.21*	Cataract with neovascularization			H26.21*	Cataract with neovascularization			H26.21*	Cataract with neovascularization			H26.21*	Cataract with neovascularization			H26.21*	Cataract with neovascularization			H26.21*	Cataract with neovascularization			H26.21*	Cataract with neovascularization			H26.21*	Cataract with neovascularization			H26.21*	Cataract with neovascularization			H26.21*	Cataract with neovascularization			H26.21*	Cataract with neovascularization			H26.21*	Cataract with neovascularization			H26.21*	Cataract with neovascularization			H26.21*	Cataract with neovascularization			H26.21*	Cataract with neovascularization			H26.21*	Cataract with neovascularization			H26.21*	Cataract with neovascularization			H26.21*	Cataract with neovascularization			H26.21*	Cataract with neovascularization			H26.21*	Cataract with neovascularization			H26.21*	Cataract with neovascularization			H26.21*	Cataract with neovascularization			H26.21*	Cataract with neovascularization			H26.21*	Cataract with neovascularization			H26.21*	Cataract with neovascularization			H26.21*	Cataract with neovascularization			H26.21*	Cataract with neovascularization			H26.21*	Cataract with neovascularization			H26.21*	Cataract with neovascularization			H26.21*	Cataract with neovascularization			H26.21*	Cataract with neovascularization			H26.21*	Cataract with neovascularization			H26.21*	Cataract with neovascularization			H26.21*	Cataract with neovascularization			H26.21*	Cataract with neovascularization			H26.21*	Cataract with neovascularization			H26.21*	Cataract with neovascularization			H26.21*	Cataract with neovascularization			H26.21*	Cataract with neovascularization			H26.21*	Cataract with neovascularization			H26.21*	Cataract with neovascularization			H26.21*	Cataract with neovascularization			H26.21*	Cataract with neovascularization			H26.21*	Cataract with neovascularization			H26.21*	Cataract with neovascularization			H26.21*	Cataract with neovascularization			H26.21*	Cataract with neovascularization			H26.21*	Cataract with neovascularization			H26.21*	Cataract with neovascularization			H26.21*	Cataract with neovascularization			H26.21*	Cataract with neovascularization			H26.21*	Cataract with neovascularization			H26.21*	Cataract with neovascularization			H26.21*	Cataract with neovascularization			H26.21*	Cataract with neovascularization			H26.21*	Cataract with neovascularization			H26.21*	Cataract with neovascularization			H26.21*	Cataract with neovascularization			H26.21*	Cataract with neovascularization			H26.21*	Cataract with neovascularization			H26.21*	Cataract with neovascularization			H26.21*	Cataract with neovascularization			H26.21*	Cataract with neovascularization			H26.21*	Cataract with neovascularization			H26.21*	Cataract with neovascularization			H26.21*	Cataract with neovascularization			H26.21*	Cataract with neovascularization			H26.21*	Cataract with neovascularization			H26.21*	Cataract with neovascularization			H26.21*	Cataract with neovascularization			H26.21*	Cataract with neovascularization			H26.21*	Cataract with neovascularization			H26.21*	Cataract with neovascularization			H26.21*	Cataract with neovascularization			H26.21*	Cataract with neovascularization			H26.21*	Cataract with neovascularization			H26.21*	Cataract with neovascularization			H26.21*	Cataract with neovascularization			H26.21*	Cataract with neovascularization			H26.21*	Cataract with neovascularization			H26.21*	Cataract with neovascularization			H26.21*	Cataract with neovascularization			H26.21*	Cataract with neovascularization			H26.21*	Cataract with neovascularization			H26.21*	Cataract with neovascularization			H26.21*	Cataract with neovascularization			H26.21*	Cataract with neovascularization			H26.21*	Cataract with neovascularization			H26.21*	Cataract with neovascularization			H26.21*	Cataract with neovascularization			H26.21*	Cataract with neovascularization			H26.21*	Cataract with neovascularization			H26.21*	Cataract with neovascularization			H26.21*	Cataract with neovascularization			H26.21*	Cataract with neovascularization			H26.21*	Cataract with neovascularization			H26.21*	Cataract with neovascularization			H26.21*	Cataract with neovascularization			H26.21*	Cataract with neovascularization			H26.21*	Cataract with neovascularization			H26.21*	Cataract with neovascularization			H26.21*	Cataract with neovascularization			H26.21*	Cataract with neovascularization			H26.21*	Cataract with neovascularization			H26.21*	Cataract with neovascularization			H26.21*	Cataract with neovascularization			H26.21*	Cataract with neovascularization			H26.21*	Cataract with neovascularization			H26.21*	Cataract with neovascularization			H26.21*	Cataract with neovascularization			H26.21*	Cataract with neovascularization			H26.21*	Cataract with neovascularization			H26.21*	Cataract with neovascularization			H26.21*	Cataract with neovascularization			H26.21*	Cataract with neovascularization			H26.21*	Cataract with neovascularization			H26.21*	Cataract with neovascularization			H26.21*	Cataract with neovascularization			H26.21*	Cataract with neovascularization			H26.21*	Cataract with neovascularization			H26.21*	Cataract with neovascularization			H26.21*	Cataract with neovascularization			H26.21*	Cataract with neovascularization			H26.21*	Cataract with neovascularization			H26.21*	Cataract with neovascularization			H26.21*	Cataract with neovascularization			H26.21*	Cataract with neovascularization			H26.21*	Cataract with neovascularization			H26.21*	Cataract with neovascularization			H26.21*	Cataract with neovascularization			H26.21*	Cataract with neovascularization			H26.21*	Cataract with neovascularization			H26.21*	Cataract with neovascularization			H26.21*	Cataract with neovascularization			H26.21*	Cataract with neovascularization			H26.21*	Cataract with neovascularization			H26.21*	Cataract with neovascularization			H26.21*	Cataract with neovascularization			H26.21*	Cataract with neovascularization			H26.21*	Cataract with neovascularization			H26.21*	Cataract with neovascularization			H26.21*	Cataract with neovascularization			H26.21*	Cataract with neovascularization			H26.21*	Cataract with neovascularization			H26.21*	Cataract with neovascularization			H26.21*	Cataract with neovascularization			H26.21*	Cataract with neovascularization			H26.21*	Cataract with neovascularization			H26.21*	Cataract with neovascularization			H26.21*	Cataract with neovascularization			H26.21*	Cataract with neovascularization			H26.21*	Cataract with neovascularization			H26.21*	Cataract with neovascularization			H26.21*	Cataract with neovascularization			H26.21*	Cataract with neovascularization			H26.21*	Cataract with neovascularization			H26.21*	Cataract with neovascularization			H26.21*	Cataract with neovascularization			H26.21*	Cataract with neovascularization			H26.21*	Cataract with neovascularization			H26.21*	Cataract with neovascularization			H26.21*	Cataract with neovascularization			H26.21*	Cataract with neovascularization			H26.21*	Cataract with neovascularization			H26.21*	Cataract with neovascularization			H26.21*	Cataract with neovascularization			H26.21*	Cataract with neovascularization			H26.21*	Cataract with neovascularization			H26.21*	Cataract with neovascularization			H26.21*	Cataract with neovascularization			H26.21*	Cataract with neovascularization			H26.21*	Cataract with neovascularization			H26.21*	Cataract with neovascularization			H26.21*	Cataract with neovascularization			H26.21*	Cataract with neovascularization			H26.21*	Cataract with neovascularization			H26.21*	Cataract with neovascularization			H26.21*	Cataract with neovascularization			H26.21*	Cataract with neovascularization			H26.21*	Cataract with neovascularization			H26.21*	Cataract with neovascularization			H26.21*	Cataract with neovascularization			H26.21*	Cataract with neovascularization			H26.21*	Cataract with neovascularization			H26.21*	Cataract with neovascularization			H26.21*	Cataract with neovascularization			H26.21*	Cataract with neovascularization			H26.21*	Cataract with neovascularization			H26.21*	Cataract with neovascularization			H26.21*	Cataract with neovascularization			H26.21*	Cataract with neovascularization			H26.21*	Cataract with neovascularization			H26.21*	Cataract with neovascularization			H26.21*	Cataract with neovascularization			H26.21*	Cataract with neovascularization			H26.21*	Cataract with neovascularization			H26.21*	Cataract with neovascularization			H26.21*	Cataract with neovascularization			H26.21*	Cataract with neovascularization			H26.21*	Cataract with neovascularization			H26.21*	Cataract with neovascularization			H26.21*	Cataract with neovascularization			H26.21*	Cataract with neovascularization			H26.21*	Cataract with neovascularization			H26.21*	Cataract with neovascularization			H26.21*	Cataract with neovascularization			H26.21*	Cataract with neovascularization			H26.21*	Cataract with neovascularization			H26.21*	Cataract with neovascularization			H26.21*	Cataract with neovascularization			H26.21*	Cataract with neovascularization			H26.21*	Cataract with neovascularization			H26.21*	Cataract with neovascularization			H26.21*	Cataract with neovascularization			H26.21*	Cataract with neovascularization			H26.21*	Cataract with neovascularization			H26.21*	Cataract with neovascularization			H26.21*	Cataract with neovascularization			H26.21*	Cataract with neovascularization			H26.21*	Cataract with neovascularization			H26.21*	Cataract with neovascularization			H26.21*	Cataract with neovascularization			H26.21*	Cataract with neovascularization			H26.21*	Cataract with neovascularization			H26.21*	Cataract with neovascularization			H26.21*	Cataract with neovascularization			H26.21*	Cataract with neovascularization			H26.21*	Cataract with neovascularization			H26.21*	Cataract with neovascularization			H26.21*	Cataract with neovascularization			H26.21*	Cataract with neovascularization			H26.21*	Cataract with neovascularization			H26.21*	Cataract with neovascularization			H26.21*	Cataract with neovascularization			H26.21*	Cataract with neovascularization			H26.21*	Cataract with neovascularization			H26.21*	Cataract with neovascularization			H26.21*	Cataract with neovascularization			H26.21*	Cataract with neovascularization			H26.21*	Cataract with neovascularization			H26.21*	Cataract with neovascularization			H26.21*	Cataract with neovascularization			H26.21*	Cataract with neovascularization			H26.21*	Cataract with neovascularization			H26.21*	Cataract with neovascularization			H26.21*	Cataract with neovascularization			H26.21*	Cataract with neovascularization			H26.21*	Cataract with neovascularization			H26.21*	Cataract with neovascularization			H26.21*	Cataract with neovascularization			H26.21*	Cataract with neovascularization			H26.21*	Cataract with neovascularization			H26.21*	Cataract with neovascularization			H26.21*	Cataract with neovascularization			H26.21*	Cataract with neovascularization			H26.21*	Cataract with neovascularization			H26.21*	Cataract with neovascularization			H26.21*	Cataract with neovascularization			H26.21*	Cataract with neovascularization			H26.21*	Cataract with neovascularization			H26.21*	Cataract with neovascularization			H26.21*	Cataract with neovascularization			H26.21*	Cataract with neovascularization			H26.21*	Cataract with neovascularization			H26.21*	Cataract with neovascularization			H26.21*	Cataract with neovascularization			H26.21*	Cataract with neovascularization			H26.21*	Cataract with neovascularization			H26.21*	Cataract with neovascularization			H26.21*	Cataract with neovascularization			H26.21*	Cataract with neovascularization			H26.21*	Cataract with neovascularization			H26.21*	Cataract with neovascularization			H26.21*	Cataract with neovascularization			H26.21*	Cataract with neovascularization			H26.21*	Cataract with neovascularization			H26.21*	Cataract with neovascularization			H26.21*	Cataract with neovascularization			H26.21*	Cataract with neovascularization			H26.21*	Cataract with neovascularization			H26.21*	Cataract with neovascularization			H26.21*	Cataract with neovascularization			H26.21*	Cataract with neovascularization			H26.21*	Cataract with neovascularization			H26.21*	Cataract with neovascularization			H26.21*	Cataract with neovascularization			H26.21*	Cataract with neovascularization			H26.21*	Cataract with neovascularization			H26.21*	Cataract with neovascularization			H26.21*	Cataract with neovascularization			H26.21*	Cataract with neovascularization			H26.21*	Cataract with neovascularization			H26.21*	Cataract with neovascularization			H26.21*	Cataract with neovascularization			H26.21*	Cataract with neovascularization			H26.21*	Cataract with neovascularization			H26.21*	Cataract with neovascularization			H26.21*	Cataract with neovascularization			H26.21*	Cataract with neovascularization			H26.21*	Cataract with neovascularization			H26.21*	Cataract with neovascularization			H26.21*	Cataract with neovascularization			H26.21*	Cataract with neovascularization			H26.21*	Cataract with neovascularization			H26.21*	Cataract with neovascularization			H26.21*	Cataract with neovascularization			H26.21*	Cataract with neovascularization			H26.21*	Cataract with neovascularization			H26.21*	Cataract with neovascularization			H26.21*	Cataract with neovascularization			H26.21*	Cataract with neovascularization			H26.21*	Cataract with neovascularization			H26.21*	Cataract with neovascularization			H26.21*	Cataract with neovascularization			H26.21*	Cataract with neovascularization			H26.21*	Cataract with neovascularization			H26.21*	Cataract with neovascularization			H26.21*	Cataract with neovascularization			H26.21*	Cataract with neovascularization			H26.21*	Cataract with neovascularization			H26.21*	Cataract with neovascularization			H26.21*	Cataract with neovascularization			H26.21*	Cataract with neovascularization			H26.21*	Cataract with neovascularization			H26.21*	Cataract with neovascularization			H26.21*	Cataract with neovascularization			H26.21*	Cataract with neovascularization			H26.21*	Cataract with neovascularization			H26.21*	Cataract with neovascularization			H26.21*	Cataract with neovascularization			H26.21*	Cataract with neovascularization			H26.21*	Cataract with neovascularization			H26.21*	Cataract with neovascularization			H26.21*	Cataract with neovascularization			H26.21*	Cataract with neovascularization			H26.21*	Cataract with neovascularization			H26.21*	Cataract with neovascularization			H26.21*	Cataract with neovascularization			H26.21*	Cataract with neovascularization			H26.21*	Cataract with neovascularization			H26.21*	Cataract with neovascularization			H26.21*	Cataract with neovascularization			H26.21*	Cataract with neovascularization			H26.21*	Cataract with neovascularization			H26.21*	Cataract with neovascularization			H26.21*	Cataract with neovascularization			H26.21*	Cataract with neovascularization			H26.21*	Cataract with neovascularization			H26.21*	Cataract with neovascularization			H26.21*	Cataract with neovascularization			H26.21*	Cataract with neovascularization			H26.21*	Cataract with neovascularization			H26.21*	Cataract with neovascularization			H26.21*	Cataract with neovascularization			H26.21*	Cataract with neovascularization			H26.21*	Cataract with neovascularization			H26.21*	Cataract with neovascularization			H26.21*	Cataract with neovascularization			H26.21*	Cataract with neovascularization			H26.21*	Cataract with neovascularization			H26.21*	Cataract with neovascularization			H26.21*	Cataract with neovascularization			H26.21*	Cataract with neovascularization			H26.21*	Cataract with neovascularization			H26.21*	Cataract with neovascularization			H26.21*	Cataract with neovascularization			H26.21*	Cataract with neovascularization			H26.21*	Cataract with neovascularization			H26.21*	Cataract with neovascularization			H26.21*	Cataract with neovascularization			H26.21*	Cataract with neovascularization			H26.21*	Cataract with neovascularization			H26.21*	Cataract with neovascularization			H26.21*	Cataract with neovascularization			H26.21*	Cataract with neovascularization			H26.21*	Cataract with neovascularization			H26.21*	Cataract with neovascularization			H26.21*	Cataract with neovascularization			H26.21*	Cataract with neovascularization			H26.21*	Cataract with neovascularization			H26.21*	Cataract with neovascularization			H26.21*	Cataract with neovascularization			H26.21*	Cataract with neovascularization			H26.21*	Cataract with neovascularization			H26.21*	Cataract with neovascularization			H26.21*	Cataract with neovascularization			H26.21*	Cataract with neovascularization			H26.21*	Cataract with neovascularization			H26.21*	Cataract with neovascularization			H26.21*	Cataract with neovascularization			H26.21*	Cataract with neovascularization			H26.21*	Cataract with neovascularization			H26.21*	Cataract with neovascularization			H26.21*	Cataract with neovascularization			H26.21*	Cataract with neovascularization			H26.21*	Cataract with neovascularization			H26.21*	Cataract with neovascularization			H26.21*	Cataract with neovascularization			H26.21*	Cataract with neovascularization			H26.21*	Cataract with neovascularization			H26.21*	Cataract with neovascularization			H26.21*	Cataract with neovascularization			H26.21*	Cataract with neovascularization			H26.21*	Cataract with neovascularization			H26.21*	Cataract with neovascularization			H26.21*	Cataract with neovascularization			H26.21*	Cataract with neovascularization			H26.21*	Cataract with neovascularization			H26.21*	Cataract with neovascularization			H26.21*	Cataract with neovascularization			H26.21*	Cataract with neovascularization			H26.21*	Cataract with neovascularization			H26.21*	Cataract with neovascularization			H26.21*	Cataract with neovascularization			H26.21*	Cataract with neovascularization			H26.21*	Cataract with neovascularization			H26.21*	Cataract with neovascularization			H26.21*	Cataract with neovascularization			H26.21*	Cataract with neovascularization			H26.21*	Cataract with neovascularization			H26.21*	Cataract with neovascularization			H26.21*	Cataract with neovascularization			H26.21*	Cataract with neovascularization			H26.21*	Cataract with neovascularization			H26.21*	Cataract with neovascularization			H26.21*	Cataract with neovascularization			H26.21*	Cataract with neovascularization			H26.21*	Cataract with neovascularization			H26.21*	Cataract with neovascularization			H26.21*	Cataract with neovascularization			H26.21*	Cataract with neovascularization			H26.21*	Cataract with neovascularization			H26.21*	Cataract with neovascularization			H26.21*	Cataract with neovascularization			H26.21*	Cataract with neovascularization			H26.21*	Cataract with neovascularization			H26.21*	Cataract with neovascularization			H26.21*	Cataract with neovascularization			H26.21*	Cataract with neovascularization			H26.21*	Cataract with neovascularization			H26.21*	Cataract with neovascularization			H26.21*	Cataract with neovascularization			H26.21*	Cataract with neovascularization			H26.21*	Cataract with neovascularization			H26.21*	Cataract with neovascularization			H26.21*	Cataract with neovascularization			H26.21*	Cataract with neovascularization			H26.21*	Cataract with neovascularization			H26.21*	Cataract with neovascularization			H26.21*	Cataract with neovascularization			H26.21*	Cataract with neovascularization			H26.21*	Cataract with neovascularization			H26.21*	Cataract with neovascularization			H26.21*	Cataract with neovascularization			H26.21*	Cataract with neovascularization			H26.21*	Cataract with neovascularization			H26.21*	Cataract with neovascularization			H26.21*	Cataract with neovascularization			H26.21*	Cataract with neovascularization			H26.21*	Cataract with neovascularization			H26.21*	Cataract with neovascularization			H26.21*	Cataract with neovascularization			H26.21*	Cataract with neovascularization			H26.21*	Cataract with neovascularization			H26.21*	Cataract with neovascularization			H26.21*	Cataract with neovascularization			H26.21*	Cataract with neovascularization			H26.21*	Cataract with neovascularization			H26.21*	Cataract with neovascularization			H26.21*	Cataract with neovascularization			H26.21*	Cataract with neovascularization			H26.21*	Cataract with neovascularization			H26.21*	Cataract with neovascularization			H26.21*	Cataract with neovascularization			H26.21*	Cataract with neovascularization			H26.21*	Cataract with neovascularization			H26.21*	Cataract with neovascularization			H26.21*	Cataract with neovascularization			H26.21*	Cataract with neovascularization			H26.21*	Cataract with neovascularization			H26.21*	Cataract with neovascularization			H26.21*	Cataract with neovascularization			H26.21*	Cataract with neovascularization			H26.21*	Cataract with neovascularization			H26.21*	Cataract with neovascularization			H26.21*	Cataract with neovascularization			H26.21*	Cataract with neovascularization			H26.21*	Cataract with neovascularization			H26.21*	Cataract with neovascularization			H26.21*	Cataract with neovascularization			H26.21*	Cataract with neovascularization			H26.21*	Cataract with neovascularization			H26.21*	Cataract with neovascularization			H26.21*	Cataract with neovascularization			H26.21*	Cataract with neovascularization			H26.21*	Cataract with neovascularization			H26.21*	Cataract with neovascularization			H26.21*	Cataract with neovascularization			H26.21*	Cataract with neovascularization			H26.21*	Cataract with neovascularization			H26.21*	Cataract with neovascularization			H26.21*	Cataract with neovascularization			H26.21*	Cataract with neovascularization			H26.21*	Cataract with neovascularization			H26.21*	Cataract with neovascularization			H26.21*	Cataract with neovascularization			H26.21*	Cataract with neovascularization			H26.21*	Cataract with neovascularization			H26.21*	Cataract with neovascularization			H26.21*	Cataract with neovascularization			H26.21*	Cataract with neovascularization			H26.21*	Cataract with neovascularization			H26.21*	Cataract with neovascularization			H26.21*	Cataract with neovascularization			H26.21*	Cataract with neovascularization			H26.21*	Cataract with neovascularization			H26.21*	Cataract with neovascularization			H26.21*	Cataract with neovascularization			H26.21*	Cataract with neovascularization			H26.21*	Cataract with neovascularization			H26.21*	Cataract with neovascularization			H26.21*	Cataract with neovascularization			H26.21*	Cataract with neovascularization			H26.21*	Cataract with neovascularization			H26.21*	Cataract with neovascularization			H26.21*	Cataract with neovascularization			H26.21*	Cataract with neovascularization			H26.21*	Cataract with neovascularization			H26.21*	Cataract with neovascularization			H26.21*	Cataract with neovascularization			H26.21*	Cataract with neovascularization			H26.21*	Cataract with neovascularization			H26.21*	Cataract with neovascularization			H26.21*	Cataract with neovascularization			H26.21*	Cataract with neovascularization			H26.21*	Cataract with neovascularization			H26.21*	Cataract with neovascularization			H26.21*	Cataract with neovascularization			H26.21*	Cataract with neovascularization			H26.21*	Cataract with neovascularization			H26.21*	Cataract with neovascularization			H26.21*	Cataract with neovascularization			H26.21*	Cataract with neovascularization			H26.21*	Cataract with neovascularization			H26.21*	Cataract with neovascularization			H26.21*	Cataract with neovascularization			H26.21*	Cataract with neovascularization			H26.21*	Cataract with neovascularization			H26.21*	Cataract with neovascularization			H26.21*	Cataract with neovascularization			H26.21*	Cataract with neovascularization			H26.21*	Cataract with neovascularization			H26.21*	Cataract with neovascularization			H26.21*	Cataract with neovascularization			H26.21*	Cataract with neovascularization			H26.21*	Cataract with neovascularization			H26.21*	Cataract with neovascularization			H26.21*	Cataract with neovascularization			H26.21*	Cataract with neovascularization			H26.21*	Cataract with neovascularization			H26.21*	Cataract with neovascularization			H26.21*	Cataract with neovascularization			H26.21*	Cataract with neovascularization			H26.21*	Cataract with neovascularization			H26.21*	Cataract with neovascularization			H26.21*	Cataract with neovascularization			H26.21*	Cataract with neovascularization			H26.21*	Cataract with neovascularization			H26.21*	Cataract with neovascularization			H26.21*	Cataract with neovascularization			H26.21*	Cataract with neovascularization			H26.21*	Cataract with neovascularization			H26.21*	Cataract with neovascularization			H26.21*	Cataract with neovascularization			H26.21*	Cataract with neovascularization			H26.21*	Cataract with neovascularization			H26.21*	Cataract with neovascularization			H26.21*	Cataract with neovascularization			H26.21*	Cataract with neovascularization			H26.21*	Cataract with neovascularization			H26.21*	Cataract with neovascularization			H26.21*	Cataract with neovascularization			H26.21*	Cataract with neovascularization			H26.21*	Cataract with neovascularization			H26.21*	Cataract with neovascularization			H26.21*	Cataract with neovascularization			H26.21*	Cataract with neovascularization			H26.21*	Cataract with neovascularization			H26.21*	Cataract with neovascularization			H26.21*	Cataract with neovascularization			H26.21*	Cataract with neovascularization			H26.21*	Cataract with neovascularization			H26.21*	Cataract with neovascularization			H26.21*	Cataract with neovascularization			H26.21*	Cataract with neovascularization			H26.21*	Cataract with neovascularization			H26.21*	Cataract with neovascularization			H26.21*	Cataract with neovascularization			H26.21*	Cataract with neovascularization			H26.21*	Cataract with neovascularization			H26.21*	Cataract with neovascularization			H26.21*	Cataract with neovascularization			H26.21*	Cataract with neovascularization			H26.21*	Cataract with neovascularization			H26.21*	Cataract with neovascularization			H26.21*	Cataract with neovascularization			H26.21*	Cataract with neovascularization			H26.21*	Cataract with neovascularization			H26.21*	Cataract with neovascularization			H26.21*	Cataract with neovascularization			H26.21*	Cataract with neovascularization			H26.21*	Cataract with neovascularization			H26.21*	Cataract with neovascularization			H26.21*	Cataract with neovascularization			H26.21*	Cataract with neovascularization			H26.21*	Cataract with neovascularization			H26.21*	Cataract with neovascularization			H26.21*	Cataract with neovascularization			H26.21*	Cataract with neovascularization			H26.21*	Cataract with neovascularization			H26.21*	Cataract with neovascularization			H26.21*	Cataract with neovascularization			H26.21*	Cataract with neovascularization			H26.21*	Cataract with neovascularization			H26.21*	Cataract with neovascularization			H26.21*	Cataract with neovascularization			H26.21*	Cataract with neovascularization			H26.21*	Cataract with neovascularization			H26.21*	Cataract with neovascularization			H26.21*	Cataract with neovascularization			H26.21*	Cataract with neovascularization			H26.21*	Cataract with neovascularization			H26.21*	Cataract with neovascularization			H26.21*	Cataract with neovascularization			H26.21*	Cataract with neovascularization			H26.21*	Cataract with neovascularization			H26.21*	Cataract with neovascularization			H26.21*	Cataract with neovascularization			H26.21*	Cataract with neovascularization			H26.21*	Cataract with neovascularization			H26.21*	Cataract with neovascularization			H26.21*	Cataract with neovascularization			H26.21*	Cataract with neovascularization			H26.21*	Cataract with neovascularization			H26.21*	Cataract with neovascularization			H26.21*	Cataract with neovascularization			H26.21*	Cataract with neovascularization			H26.21*	Cataract with neovascularization			H26.21*	Cataract with neovascularization			H26.21*	Cataract with neovascularization			H26.21*	Cataract with neovascularization			H26.21*	Cataract with neovascularization			H26.21*	Cataract with neovascularization			H26.21*	Cataract with neovascularization			H26.21*	Cataract with neovascularization			H26.21*	Cataract with neovascularization			H26.21*	Cataract with neovascularization			H26.21*	Cataract with neovascularization			H26.21*	Cataract with neovascularization			H26.21*	Cataract with neovascularization			H26.21*	Cataract with neovascularization			H26.21*	Cataract with neovascularization			H26.21*	Cataract with neovascularization			H26.21*	Cataract with neovascularization			H26.21*	Cataract with neovascularization			H26.21*	Cataract with neovascularization			H26.21*	Cataract with neovascularization			H26.21*	Cataract with neovascularization			H26.21*	Cataract with neovascularization			H26.21*	Cataract with neovascularization			H26.21*	Cataract with neovascularization			H26.21*	Cataract with neovascularization			H26.21*	Cataract with neovascularization			H26.21*	Cataract with neovascularization			H26.21*	Cataract with neovascularization			H26.21*	Cataract with neovascularization			H26.21*	Cataract with neovascularization			H26.21*	Cataract with neovascularization			H26.21*	Cataract with neovascularization			H26.21*	Cataract with neovascularization			H26.21*	Cataract with neovascularization			H26.21*	Cataract with neovascularization			H26.21*	Cataract with neovascularization			H26.21*	Cataract with neovascularization			H26.21*	Cataract with neovascularization			H26.21*	Cataract with neovascularization			H26.21*	Cataract with neovascularization			H26.21*	Cataract with neovascularization			H26.21*	Cataract with neovascularization			H26.21*	Cataract with neovascularization			H26.21*	Cataract with neovascularization			H26.21*	Cataract with neovascularization			H26.21*	Cataract with neovascularization			H26.21*	Cataract with neovascularization			H26.21*	Cataract with neovascularization			H26.21*	Cataract with neovascularization			H26.21*	Cataract with neovascularization			H26.21*	Cataract with neovascularization			H26.21*	Cataract with neovascularization			H26.21*	Cataract with neovascularization			H26.21*	Cataract with neovascularization			H26.21*	Cataract with neovascularization			H26.21*	Cataract with neovascularization			H26.21*	Cataract with neovascularization			H26.21*	Cataract with neovascularization			H26.21*	Cataract with neovascularization			H26.21*	Cataract with neovascularization			H26.21*	Cataract with neovascularization			H26.21*	Cataract with neovascularization			H26.21*	Cataract with neovascularization			H26.21*	Cataract with neovascularization			H26.21*	Cataract with neovascularization			H26.21*	Cataract with neovascularization			H26.21*	Cataract with neovascularization			H26.21*	Cataract with neovascularization			H26.21*	Cataract with neovascularization			H26.21*	Cataract with neovascularization			H26.21*	Cataract with neovascularization			H26.21*	Cataract with neovascularization			H26.21*	Cataract with neovascularization			H26.21*	Cataract with neovascularization			H26.21*	Cataract with neovascularization			H26.21*	Cataract with neovascularization			H26.21*	Cataract with neovascularization			H26.21*	Cataract with neovascularization			H26.21*	Cataract with neovascularization			H26.21*	Cataract with neovascularization			H26.21*	Cataract with neovascularization			H26.21*	Cataract with neovascularization			H26.21*	Cataract with neovascularization			H26.21*	Cataract with neovascularization			H26.21*	Cataract with neovascularization			H26.21*	Cataract with neovascularization			H26.21*	Cataract with neovascularization			H26.21*	Cataract with neovascularization			H26.21*	Cataract with neovascularization			H26.21*	Cataract with neovascularization			H26.21*	Cataract with neovascularization			H26.21*	Cataract with neovascularization			H26.21*	Cataract with neovascularization			H26.21*	Cataract with neovascularization			H26.21*	Cataract with neovascularization			H26.21*	Cataract with neovascularization			H26.21*	Cataract with neovascularization			H26.21*	Cataract with neovascularization			H26.21*	Cataract with neovascularization			H26.21*	Cataract with neovascularization			H26.21*	Cataract with neovascularization			H26.21*	Cataract with neovascularization			H26.21*	Cataract with neovascularization			H26.21*	Cataract with neovascularization			H26.21*	Cataract with neovascularization			H26.21*	Cataract with neovascularization			H26.21*	Cataract with neovascularization			H26.21*	Cataract with neovascularization			H26.21*	Cataract with neovascularization			H26.21*	Cataract with neovascularization			H26.21*	Cataract with neovascularization			H26.21*	Cataract with neovascularization			H26.21*	Cataract with neovascularization			H26.21*	Cataract with neovascularization			H26.21*	Cataract with neovascularization			H26.21*	Cataract with neovascularization			H26.21*	Cataract with neovascularization			H26.21*	Cataract with neovascularization			H26.21*	Cataract with neovascularization			H26.21*	Cataract with neovascularization			H26.21*	Cataract with neovascularization			H26.21*	Cataract with neovascularization			H26.21*	Cataract with neovascularization			H26.21*	Cataract with neovascularization			H26.21*	Cataract with neovascularization			H26.21*	Cataract with neovascularization			H26.21*	Cataract with neovascularization			H26.21*	Cataract with neovascularization			H26.21*	Cataract with neovascularization			H26.21*	Cataract with neovascularization			H26.21*	Cataract with neovascularization			H26.21*	Cataract with neovascularization			H26.21*	Cataract with neovascularization			H26.21*	Cataract with neovascularization			H26.21*	Cataract with neovascularization			H26.21*	Cataract with neovascularization			H26.21*	Cataract with neovascularization			H26.21*	Cataract with neovascularization			H26.21*	Cataract with neovascularization			H26.21*	Cataract with neovascularization			H26.21*	Cataract with neovascularization			H26.21*	Cataract with neovascularization			H26.21*	Cataract with neovascularization			H26.21*	Cataract with neovascularization			H26.21*	Cataract with neovascularization			H26.21*	Cataract with neovascularization			H26.21*	Cataract with neovascularization			H26.21*	Cataract with neovascularization			H26.21*	Cataract with neovascularization			H26.21*	Cataract with neovascularization			H26.21*	Cataract with neovascularization			H26.21*	Cataract with neovascularization			H26.21*	Cataract with neovascularization			H26.21*	Cataract with neovascularization			H26.21*	Cataract with neovascularization			H26.21*	Cataract with neovascularization			H26.21*	Cataract with neovascularization			H26.21*	Cataract with neovascularization			H26.21*	Cataract with neovascularization			H26.21*	Cataract with neovascularization			H26.21*	Cataract with neovascularization			H26.21*	Cataract with neovascularization			H26.21*	Cataract with neovascularization			H26.21*	Cataract with neovascularization			H26.21*	Cataract with neovascularization			H26.21*	Cataract with neovascularization			H26.21*	Cataract with neovascularization			H26.21*	Cataract with neovascularization			H26.21*	Cataract with neovascularization			H26.21*	Cataract with neovascularization			H26.21*	Cataract with neovascularization			H26.21*	Cataract with neovascularization			H26.21*	Cataract with neovascularization			H26.21*	Cataract with neovascularization			H26.21*	Cataract with neovascularization			H26.21*	Cataract with neovascularization			H26.21*	Cataract with neovascularization			H26.21*	Cataract with neovascularization			H26.21*	Cataract with neovascularization			H26.21*	Cataract with neovascularization			H26.21*	Cataract with neovascularization			H26.21*	Cataract with neovascularization			H26.21*	Cataract with neovascularization			H26.21*	Cataract with neovascularization			H26.21*	Cataract with neovascularization			H26.21*	Cataract with neovascularization			H26.21*	Cataract with neovascularization			H26.21*	Cataract with neovascularization			H26.21*	Cataract with neovascularization			H26.21*	Cataract with neovascularization			H26.21*	Cataract with neovascularization			H26.21*	Cataract with neovascularization			H26.21*	Cataract with neovascularization			H26.21*	Cataract with neovascularization			H26.21*	Cataract with neovascularization			H26.21*	Cataract with neovascularization			H26.21*	Cataract with neovascularization			H26.21*	Cataract with neovascularization			H26.21*	Cataract with neovascularization			H26.21*	Cataract with neovascularization			H26.21*	Cataract with neovascularization			H26.21*	Cataract with neovascularization			H26.21*	Cataract with neovascularization			H26.21*	Cataract with neovascularization			H26.21*	Cataract with neovascularization			H26.21*	Cataract with neovascularization			H26.21*	Cataract with neovascularization			H26.21*	Cataract with neovascularization			H26.21*	Cataract with neovascularization			H26.21*	Cataract with neovascularization			H26.21*	Cataract with neovascularization			H26.21*	Cataract with neovascularization			H26.21*	Cataract with neovascularization			H26.21*	Cataract with neovascularization			H26.21*	Cataract with neovascularization			H26.21*	Cataract with neovascularization			H26.21*	Cataract with neovascularization			H26.21*	Cataract with neovascularization			H26.21*	Cataract with neovascularization			H26.21*	Cataract with neovascularization			H26.21*	Cataract with neovascularization			H26.21*	Cataract with neovascularization			H26.21*	Cataract with neovascularization			H26.21*	Cataract with neovascularization			H26.21*	Cataract with neovascularization			H26.21*	Cataract with neovascularization			H26.21*	Cataract with neovascularization			H26.21*	Cataract with neovascularization			H26.21*	Cataract with neovascularization			H26.21*	Cataract with neovascularization			H26.21*	Cataract with neovascularization			H26.21*	Cataract with neovascularization			H26.21*	Cataract with neovascularization			H26.21*	Cataract with neovascularization			H26.21*	Cataract with neovascularization			H26.21*	Cataract with neovascularization			H26.21*	Cataract with neovascularization			H26.21*	Cataract with neovascularization			H26.21*	Cataract with neovascularization			H26.21*	Cataract with neovascularization			H26.21*	Cataract with neovascularization			H26.21*	Cataract with neovascularization			H26.21*	Cataract with neovascularization			H26.21*	Cataract with neovascularization			H26.21*	Cataract with neovascularization			H26.21*	Cataract with neovascularization			H26.21*	Cataract with neovascularization			H26.21*	Cataract with neovascularization			H26.21*	Cataract with neovascularization			H26.21*	Cataract with neovascularization			H26.21*	Cataract with neovascularization			H26.21*	Cataract with neovascularization			H26.21*	Cataract with neovascularization			H26.21*	Cataract with neovascularization			H26.21*	Cataract with neovascularization			H26.21*	Cataract with neovascularization			H26.21*	Cataract with neovascularization			H26.21*	Cataract with neovascularization			H26.21*	Cataract with neovascularization			H26.21*	Cataract with neovascularization			H26.21*	Cataract with neovascularization			H26.21*	Cataract with neovascularization			H26.21*	Cataract with neovascularization			H26.21*	Cataract with neovascularization			H26.21*	Cataract with neovascularization			H26.21*	Cataract with neovascularization			H26.21*	Cataract with neovascularization			H26.21*	Cataract with neovascularization			H26.21*	Cataract with neovascularization			H26.21*	Cataract with neovascularization			H26.21*	Cataract with neovascularization			H26.21*	Cataract with neovascularization			H26.21*	Cataract with neovascularization			H26.21*	Cataract with neovascularization			H26.21*	Cataract with neovascularization			H26.21*	Cataract with neovascularization			H26.21*	Cataract with neovascularization			H26.21*	Cataract with neovascularization			H26.21*	Cataract with neovascularization			H26.21*	Cataract with neovascularization			H26.21*	Cataract with neovascularization			H26.21*	Cataract with neovascularization			H26.21*	Cataract with neovascularization			H26.21*	Cataract with neovascularization			H26.21*	Cataract with neovascularization			H26.21*	Cataract with neovascularization			H26.21*	Cataract with neovascularization			H26.21*	Cataract with neovascularization			H26.21*	Cataract with neovascularization			H26.21*	Cataract with neovascularization			H26.21*	Cataract with neovascularization			H26.21*	Cataract with neovascularization			H26.21*	Cataract with neovascularization			H26.21*	Cataract with neovascularization			H26.21*	Cataract with neovascularization			H26.21*	Cataract with neovascularization			H26.21*	Cataract with neovascularization			H26.21*	Cataract with neovascularization			H26.21*	Cataract with neovascularization			H26.21*	Cataract with neovascularization			H26.21*	Cataract with neovascularization			H26.21*	Cataract with neovascularization			H26.21*	Cataract with neovascularization			H26.21*	Cataract with neovascularization			H26.21*	Cataract with neovascularization			H26.21*	Cataract with neovascularization			H26.21*	Cataract with neovascularization			H26.21*	Cataract with neovascularization			H26.21*	Cataract with neovascularization			H26.21*	Cataract with neovascularization			H26.21*	Cataract with neovascularization			H26.21*	Cataract with neovascularization			H26.21*	Cataract with neovascularization			H26.21*	Cataract with neovascularization			H26.21*	Cataract with neovascularization			H26.21*	Cataract with neovascularization			H26.21*	Cataract with neovascularization			H26.21*	Cataract with neovascularization			H26.21*	Cataract with neovascularization			H26.21*	Cataract with neovascularization			H26.21*	Cataract with neovascularization			H26.21*	Cataract with neovascularization			H26.21*	Cataract with neovascularization			H26.21*	Cataract with neovascularization			H26.21*	Cataract with neovascularization			H26.21*	Cataract with neovascularization			H26.21*	Cataract with neovascularization			H26.21*	Cataract with neovascularization			H26.21*	Cataract with neovascularization			H26.21*	Cataract with neovascularization			H26.21*	Cataract with neovascularization			H26.21*	Cataract with neovascularization			H26.21*	Cataract with neovascularization			H26.21*	Cataract with neovascularization			H26.21*	Cataract with neovascularization			H26.21*	Cataract with neovascularization			H26.21*	Cataract with neovascularization			H26.21*	Cataract with neovascularization			H26.21*	Cataract with neovascularization			H26.21*	Cataract with neovascularization			H26.21*	Cataract with neovascularization			H26.21*	Cataract with neovascularization			H26.21*	Cataract with neovascularization			H26.21*	Cataract with neovascularization			H26.21*	Cataract with neovascularization			H26.21*	Cataract with neovascularization			H26.21*	Cataract with neovascularization			H26.21*	Cataract with neovascularization			H26.21*	Cataract with neovascularization			H26.21*	Cataract with neovascularization			H26.21*	Cataract with neovascularization			H26.21*	Cataract with neovascularization			H26.21*	Cataract with neovascularization			H26.21*	Cataract with neovascularization			H26.21*	Cataract with neovascularization			H26.21*	Cataract with neovascularization			H26.21*	Cataract with neovascularization			H26.21*	Cataract with neovascularization			H26.21*	Cataract with neovascularization			H26.21*	Cataract with neovascularization			H26.21*	Cataract with neovascularization			H26.21*	Cataract with neovascularization			H26.21*	Cataract with neovascularization			H26.21*	Cataract with neovascularization			H26.21*	Cataract with neovascularization			H26.21*	Cataract with neovascularization			H26.21*	Cataract with neovascularization			H26.21*	Cataract with neovascularization			H26.21*	Cataract with neovascularization			H26.21*	Cataract with neovascularization			H26.21*	Cataract with neovascularization			H26.21*	Cataract with neovascularization			H26.21*	Cataract with neovascularization			H26.21*	Cataract with neovascularization			H26.21*	Cataract with neovascularization			H26.21*	Cataract with neovascularization			H26.21*	Cataract with neovascularization			H26.21*	Cataract with neovascularization			H26.21*	Cataract with neovascularization			H26.21*	Cataract with neovascularization			H26.21*	Cataract with neovascularization			H26.21*	Cataract with neovascularization			H26.21*	Cataract with neovascularization			H26.21*	Cataract with neovascularization			H26.21*	Cataract with neovascularization			H26.21*	Cataract with neovascularization			H26.21*	Cataract with neovascularization			H26.21*	Cataract with neovascularization			H26.21*	Cataract with neovascularization			H26.21*	Cataract with neovascularization			H26.21*	Cataract with neovascularization			H26.21*	Cataract with neovascularization			H26.21*	Cataract with neovascularization			H26.21*	Cataract with neovascularization			H26.21*	Cataract with neovascularization			H26.21*	Cataract with neovascularization			H26.21*	Cataract with neovascularization			H26.21*	Cataract with neovascularization			H26.21*	Cataract with neovascularization			H26.21*	Cataract with neovascularization			H26.21*	Cataract with neovascularization			H26.21*	Cataract with neovascularization			H26.21*	Cataract with neovascularization			H26.21*	Cataract with neovascularization			H26.21*	Cataract with neovascularization			H26.21*	Cataract with neovascularization			H26.21*	Cataract with neovascularization			H26.21*	Cataract with neovascularization			H26.21*	Cataract with neovascularization			H26.21*	Cataract with neovascularization			H26.21*	Cataract with neovascularization			H26.21*	Cataract with neovascularization			H26.21*	Cataract with neovascularization			H26.21*	Cataract with neovascularization			H26.21*	Cataract with neovascularization			H26.21*	Cataract with neovascularization			H26.21*	Cataract with neovascularization			H26.21*	Cataract with neovascularization			H26.21*	Cataract with neovascularization			H26.21*	Cataract with neovascularization			H26.21*	Cataract with neovascularization			H26.21*	Cataract with neovascularization			H26.21*	Cataract with neovascularization			H26.21*	Cataract with neovascularization			H26.21*	Cataract with neovascularization			H26.21*	Cataract with neovascularization			H26.21*	Cataract with neovascularization			H26.21*	Cataract with neovascularization			H26.21*	Cataract with neovascularization			H26.21*	Cataract with neovascularization			H26.21*	Cataract with neovascularization			H26.21*	Cataract with neovascularization			H26.21*	Cataract with neovascularization			H26.21*	Cataract with neovascularization			H26.21*	Cataract with neovascularization			H26.21*	Cataract with neovascularization			H26.21*	Cataract with neovascularization			H26.21*	Cataract with neovascularization			H26.21*	Cataract with neovascularization			H26.21*	Cataract with neovascularization			H26.21*	Cataract with neovascularization			H26.21*	Cataract with neovascularization			H26.21*	Cataract with neovascularization			H26.21*	Cataract with neovascularization			H26.21*	Cataract with neovascularization			H26.21*	Cataract with neovascularization			H26.21*	Cataract with neovascularization			H26.21*	Cataract with neovascularization			H26.21*	Cataract with neovascularization			H26.21*	Cataract with neovascularization			H26.21*	Cataract with neovascularization			H26.21*	Cataract with neovascularization			H26.21*	Cataract with neovascularization			H26.21*	Cataract with neovascularization			H26.21*	Cataract with neovascularization			H26.21*	Cataract with neovascularization			H26.21*	Cataract with neovascularization			H26.21*	Cataract with neovascularization			H26.21*	Cataract with neovascularization			H26.21*	Cataract with neovascularization			H26.21*	Cataract with neovascularization			H26.21*	Cataract with neovascularization			H26.21*	Cataract with neovascularization			H26.21*	Cataract with neovascularization			H26.21*	Cataract with neovascularization			H26.21*	Cataract with neovascularization			H26.21*	Cataract with neovascularization			H26.21*	Cataract with neovascularization			H26.21*	Cataract with neovascularization			H26.21*	Cataract with neovascularization			H26.21*	Cataract with neovascularization			H26.21*	Cataract with neovascularization			H26.21*	Cataract with neovascularization			H26.21*	Cataract with neovascularization			H26.21*	Cataract with neovascularization			H26.21*	Cataract with neovascularization			H26.21*	Cataract with neovascularization			H26.21*	Cataract with neovascularization			H26.21*	Cataract with neovascularization			H26.21*	Cataract with neovascularization			H26.21*	Cataract with neovascularization			H26.21*	Cataract with neovascularization			H26.21*	Cataract with neovascularization			H26.21*	Cataract with neovascularization			H26.21*	Cataract with neovascularization			H26.21*	Cataract with neovascularization			H26.21*	Cataract with neovascularization			H26.21*	Cataract with neovascularization			H26.21*	Cataract with neovascularization			H26.21*	Cataract with neovascularization			H26.21*	Cataract with neovascularization			H26.21*	Cataract with neovascularization			H26.21*	Cataract with neovascularization			H26.21*	Cataract with neovascularization			H26.21*	Cataract with neovascularization			H26.21*	Cataract with neovascularization			H26.21*	Cataract with neovascularization			H26.21*	Cataract with neovascularization			H26.21*	Cataract with neovascularization			H26.21*	Cataract with neovascularization			H26.21*	Cataract with neovascularization			H26.21*	Cataract with neovascularization			H26.21*	Cataract with neovascularization			H26.21*	Cataract with neovascularization			H26.21*	Cataract with neovascularization			H26.21*	Cataract with neovascularization			H26.21*	Cataract with neovascularization			H26.21*	Cataract with neovascularization			H26.21*	Cataract with neovascularization			H26.21*	Cataract with neovascularization			H26.21*	Cataract with neovascularization			H26.21*	Cataract with neovascularization			H26.21*	Cataract with neovascularization			H26.21*	Cataract with neovascularization			H26.21*	Cataract with neovascularization			H26.21*	Cataract with neovascularization			H26.21*	Cataract with neovascularization			H26.21*	Cataract with neovascularization			H26.21*	Cataract with neovascularization			H26.21*	Cataract with neovascularization			H26.21*	Cataract with neovascularization			H26.21*	Cataract with neovascularization			H26.21*	Cataract with neovascularization			H26.21*	Cataract with neovascularization			H26.21*	Cataract with neovascularization			H26.21*	Cataract with neovascularization			H26.21*	Cataract with neovascularization			H26.21*	Cataract with neovascularization			H26.21*	Cataract with neovascularization			H26.21*	Cataract with neovascularization			H26.21*	Cataract with neovascularization			H26.21*	Cataract with neovascularization			H26.21*	Cataract with neovascularization			H26.21*	Cataract with neovascularization			H26.21*	Cataract with neovascularization			H26.21*	Cataract with neovascularization			H26.21*	Cataract with neovascularization			H26.21*	Cataract with neovascularization			H26.21*	Cataract with neovascularization			H26.21*	Cataract with neovascularization			H26.21*	Cataract with neovascularization			H26.21*	Cataract with neovascularization			H26.21*	Cataract with neovascularization			H26.21*	Cataract with neovascularization			H26.21*	Cataract with neovascularization			H26.21*	Cataract with neovascularization			H26.21*	Cataract with neovascularization			H26.21*	Cataract with neovascularization			H26.21*	Cataract with neovascularization			H26.21*	Cataract with neovascularization			H26.21*	Cataract with neovascularization			H26.21*	Cataract with neovascularization			H26.21*	Cataract with neovascularization			H26.21*	Cataract with neovascularization			H26.21*	Cataract with neovascularization			H26.21*	Cataract with neovascularization			H26.21*	Cataract with neovascularization			H26.21*	Cataract with neovascularization			H26.21*	Cataract with neovascularization			H26.21*	Cataract with neovascularization			H26.21*	Cataract with neovascularization			H26.21*	Cataract with neovascularization			H26.21*	Cataract with neovascularization			H26.21*	Cataract with neovascularization			H26.21*	Cataract with neovascularization			H26.21*	Cataract with neovascularization			H26.21*	Cataract with neovascularization			H26.21*	Cataract with neovascularization			H26.21*	Cataract with neovascularization			H26.21*	Cataract with neovascularization			H26.21*	Cataract with neovascularization			H26.21*	Cataract with neovascularization			H26.21*	Cataract with neovascularization			H26.21*	Cataract with neovascularization			H26.21*	Cataract with neovascularization			H26.21*	Cataract with neovascularization			H26.21*	Cataract with neovascularization			H26.21*	Cataract with neovascularization			H26.21*	Cataract with neovascularization			H26.21*	Cataract with neovascularization			H26.21*	Cataract with neovascularization			H26.21*	Cataract with neovascularization			H26.21*	Cataract with neovascularization			H26.21*	Cataract with neovascularization			H26.21*	Cataract with neovascularization			H26.21*	Cataract with neovascularization			H26.21*	Cataract with neovascularization			H26.21*	Cataract with neovascularization			H26.21*	Cataract with neovascularization			H26.21*	Cataract with neovascularization			H26.21*	Cataract with neovascularization			H26.21*	Cataract with neovascularization			H26.21*	Cataract with neovascularization			H26.21*	Cataract with neovascularization			H26.21*	Cataract with neovascularization			H26.21*	Cataract with neovascularization			H26.21*	Cataract with neovascularization			H26.21*	Cataract with neovascularization			H26.21*	Cataract with neovascularization			H26.21*	Cataract with neovascularization			H26.21*	Cataract with neovascularization			H26.21*	Cataract with neovascularization			H26.21*	Cataract with neovascularization			H26.21*	Cataract with neovascularization			H26.21*	Cataract with neovascularization			H26.21*	Cataract with neovascularization			H26.21*	Cataract with neovascularization			H26.21*	Cataract with neovascularization			H26.21*	Cataract with neovascularization			H26.21*	Cataract with neovascularization			H26.21*	Cataract with neovascularization			H26.21*	Cataract with neovascularization			H26.21*	Cataract with neovascularization			H26.21*	Cataract with neovascularization			H26.21*	Cataract with neovascularization			H26.21*	Cataract with neovascularization			H26.21*	Cataract with neovascularization			H26.21*	Cataract with neovascularization			H26.21*	Cataract with neovascularization			H26.21*	Cataract with neovascularization			H26.21*	Cataract with neovascularization			H26.21*	Cataract with neovascularization			H26.21*	Cataract with neovascularization			H26.21*	Cataract with neovascularization			H26.21*	Cataract with neovascularization			H26.21*	Cataract with neovascularization			H26.21*	Cataract with neovascularization			H26.21*	Cataract with neovascularization			H26.21*	Cataract with neovascularization			H26.21*	Cataract with neovascularization			H26.21*	Cataract with neovascularization			H26.21*	Cataract with neovascularization			H26.21*	Cataract with neovascularization			H26.21*	Cataract with neovascularization			H26.21*	Cataract with neovascularization			H26.21*	Cataract with neovascularization			H26.21*	Cataract with neovascularization			H26.21*	Cataract with neovascularization			H26.21*	Cataract with neovascularization			H26.21*	Cataract with neovascularization			H26.21*	Cataract with neovascularization			H26.21*	Cataract with neovascularization			H26.21*	Cataract with neovascularization			H26.21*	Cataract with neovascularization			H26.21*	Cataract with neovascularization			H26.21*	Cataract with neovascularization			H26.21*	Cataract with neovascularization			H26.21*	Cataract with neovascularization			H26.21*	Cataract with neovascularization			H26.21*	Cataract with neovascularization			H26.21*	Cataract with neovascularization			H26.21*	Cataract with neovascularization			H26.21*	Cataract with neovascularization			H26.21*	Cataract with neovascularization			H26.21*	Cataract with neovascularization			H26.21*	Cataract with neovascularization			H26.21*	Cataract with neovascularization			H26.21*	Cataract with neovascularization			H26.21*	Cataract with neovascularization			H26.21*	Cataract with neovascularization			H26.21*	Cataract with neovascularization			H26.21*	Cataract with neovascularization			H26.21*	Cataract with neovascularization			H26.21*	Cataract with neovascularization			H26.21*	Cataract with neovascularization			H26.21*	Cataract with neovascularization			H26.21*	Cataract with neovascularization			H26.21*	Cataract with neovascularization			H26.21*	Cataract with neovascularization			H26.21*	Cataract with neovascularization			H26.21*	Cataract with neovascularization			H26.21*	Cataract with neovascularization			H26.21*	Cataract with neovascularization			H26.21*	Cataract with neovascularization			H26.21*	Cataract with neovascularization			H26.21*	Cataract with neovascularization			H26.21*	Cataract with neovascularization			H26.21*	Cataract with neovascularization			H26.21*	Cataract with neovascularization			H26.21*	Cataract with neovascularization			H26.21*	Cataract with neovascularization			H26.21*	Cataract with neovascularization			H26.21*	Cataract with neovascularization			H26.21*	Cataract with neovascularization			H26.21*	Cataract with neovascularization			H26.21*	Cataract with neovascularization			H26.21*	Cataract with neovascularization			H26.21*	Cataract with neovascularization			H26.21*	Cataract with neovascularization			H26.21*	Cataract with neovascularization			H26.21*	Cataract with neovascularization			H26.21*	Cataract with neovascularization			H26.21*	Cataract with neovascularization			H26.21*	Cataract with neovascularization			H26.21*	Cataract with neovascularization			H26.21*	Cataract with neovascularization			H26.21*	Cataract with neovascularization			H26.21*	Cataract with neovascularization			H26.21*	Cataract with neovascularization			H26.21*	Cataract with neovascularization			H26.21*	Cataract with neovascularization			H26.21*	Cataract with neovascularization			H26.21*	Cataract with neovascularization			H26.21*	Cataract with neovascularization			H26.21*	Cataract with neovascularization			H26.21*	Cataract with neovascularization			H26.21*	Cataract with neovascularization			H26.21*	Cataract with neovascularization			H26.21*	Cataract with neovascularization			H26.21*	Cataract with neovascularization			H26.21*	Cataract with neovascularization			H26.21*	Cataract with neovascularization			H26.21*	Cataract with neovascularization			H26.21*	Cataract with neovascularization			H26.21*	Cataract with neovascularization			H26.21*	Cataract with neovascularization			H26.21*	Cataract with neovascularization			H26.21*	Cataract with neovascularization			H26.21*	Cataract with neovascularization			H26.21*	Cataract with neovascularization			H26.21*	Cataract with neovascularization			H26.21*	Cataract with neovascularization			H26.21*	Cataract with neovascularization			H26.21*	Cataract with neovascularization			H26.21*	Cataract with neovascularization			H26.21*	Cataract with neovascularization			H26.21*	Cataract with neovascularization			H26.21*	Cataract with neovascularization			H26.21*	Cataract with neovascularization			H26.21*	Cataract with neovascularization			H26.21*	Cataract with neovascularization			H26.21*	Cataract with neovascularization			H26.21*	Cataract with neovascularization			H26.21*	Cataract with neovascularization			H26.21*	Cataract with neovascularization			H26.21*	Cataract with neovascularization			H26.21*	Cataract with neovascularization			H26.21*	Cataract with neovascularization			H26.21*	Cataract with neovascularization			H26.21*	Cataract with neovascularization			H26.21*	Cataract with neovascularization			H26.21*	Cataract with neovascularization			H26.21*	Cataract with neovascularization			H26.21*	Cataract with neovascularization			H26.21*	Cataract with neovascularization			H26.21*	Cataract with neovascularization			H26.21*	Cataract with neovascularization			H26.21*	Cataract with neovascularization			H26.21*	Cataract with neovascularization			H26.21*	Cataract with neovascularization			H26.21*	Cataract with neovascularization			H26.21*	Cataract with neovascularization			H26.21*	Cataract with neovascularization			H26.21*	Cataract with neovascularization			H26.21*	Cataract with neovascularization			H26.21*	Cataract with neovascularization			H26.21*	Cataract with neovascularization			H26.21*	Cataract with neovascularization			H26.21*	Cataract with neovascularization			H26.21*	Cataract with neovascularization			H26.21*	Cataract with neovascularization			H26.21*	Cataract with neovascularization			H26.21*	Cataract with neovascularization			H26.21*	Cataract with neovascularization			H26.21*	Cataract with neovascularization			H26.21*	Cataract with neovascularization			H26.21*	Cataract with neovascularization			H26.21*	Cataract with neovascularization			H26.21*	Cataract with neovascularization			H26.21*	Cataract with neovascularization			H26.21*	Cataract with neovascularization			H26.21*	Cataract with neovascularization			H26.21*	Cataract with neovascularization			H26.21*	Cataract with neovascularization			H26.21*	Cataract with neovascularization			H26.21*	Cataract with neovascularization			H26.21*	Cataract with neovascularization			H26.21*	Cataract with neovascularization			H26.21*	Cataract with neovascularization			H26.21*	Cataract with neovascularization			H26.21*	Cataract with neovascularization			H26.21*	Cataract with neovascularization			H26.21*	Cataract with neovascularization			H26.21*	Cataract with neovascularization			H26.21*	Cataract with neovascularization			H26.21*	Cataract with neovascularization			H26.21*	Cataract with neovascularization			H26.21*	Cataract with neovascularization			H26.21*	Cataract with neovascularization			H26.21*	Cataract with neovascularization			H26.21*	Cataract with neovascularization			H26.21*	Cataract with neovascularization			H26.21*	Cataract with neovascularization			H26.21*	Cataract with neovascularization			H26.21*	Cataract with neovascularization			H26.21*	Cataract with neovascularization			H26.21*	Cataract with neovascularization			H26.21*	Cataract with neovascularization			H26.21*	Cataract with neovascularization			H26.21*	Cataract with neovascularization			H26.21*	Cataract with neovascularization			H26.21*	Cataract with neovascularization			H26.21*	Cataract with neovascularization			H26.21*	Cataract with neovascularization			H26.21*	Cataract with neovascularization			H26.21*	Cataract with neovascularization			H26.21*	Cataract with neovascularization			H26.21*	Cataract with neovascularization			H26.21*	Cataract with neovascularization			H26.21*	Cataract with neovascularization			H26.21*	Cataract with neovascularization			H26.21*	Cataract with neovascularization			H26.21*	Cataract with neovascularization			H26.21*	Cataract with neovascularization			H26.21*	Cataract with neovascularization			H26.21*	Cataract with neovascularization			H26.21*	Cataract with neovascularization			H26.21*	Cataract with neovascularization			H26.21*	Cataract with neovascularization			H26.21*	Cataract with neovascularization			H26.21*	Cataract with neovascularization			H26.21*	Cataract with neovascularization			H26.21*	Cataract with neovascularization			H26.21*	Cataract with neovascularization			H26.21*	Cataract with neovascularization			H26.21*	Cataract with neovascularization			H26.21*	Cataract with neovascularization			H26.21*	Cataract with neovascularization			H26.21*	Cataract with neovascularization			H26.21*	Cataract with neovascularization			H26.21*	Cataract with neovascularization			H26.21*	Cataract with neovascularization			H26.21*	Cataract with neovascularization			H26.21*	Cataract with neovascularization			H26.21*	Cataract with neovascularization			H26.21*	Cataract with neovascularization			H26.21*	Cataract with neovascularization			H26.21*	Cataract with neovascularization			H26.21*	Cataract with neovascularization			H26.21*	Cataract with neovascularization			H26.21*	Cataract with neovascularization			H26.21*	Cataract with neovascularization			H26.21*	Cataract with neovascularization			H26.21*	Cataract with neovascularization			H26.21*	Cataract with neovascularization			H26.21*	Cataract with neovascularization			H26.21*	Cataract with neovascularization			H26.21*	Cataract with neovascularization			H26.21*	Cataract with neovascularization			H26.21*	Cataract with neovascularization			H26.21*	Cataract with neovascularization			H26.21*	Cataract with neovascularization			H26.21*	Cataract with neovascularization			H26.21*	Cataract with neovascularization			H26.21*	Cataract with neovascularization			H26.21*	Cataract with neovascularization			H26.21*	Cataract with neovascularization			H26.21*	Cataract with neovascularization			H26.21*	Cataract with neovascularization			H26.21*	Cataract with neovascularization			H26.21*	Cataract with neovascularization			H26.21*	Cataract with neovascularization			H26.21*	Cataract with neovascularization			H26.21*	Cataract with neovascularization			H26.21*	Cataract with neovascularization			H26.21*	Cataract with neovascularization			H26.21*	Cataract with neovascularization			H26.21*	Cataract with neovascularization			H26.21*	Cataract with neovascularization			H26.21*	Cataract with neovascularization			H26.21*	Cataract with neovascularization			H26.21*	Cataract with neovascularization			H26.21*	Cataract with neovascularization			H26.21*	Cataract with neovascularization			H26.21*	Cataract with neovascularization			H26.21*	Cataract with neovascularization			H26.21*	Cataract with neovascularization			H26.21*	Cataract with neovascularization			H26.21*	Cataract with neovascularization			H26.21*	Cataract with neovascularization			H26.21*	Cataract with neovascularization			H26.21*	Cataract with neovascularization			H26.21*	Cataract with neovascularization			H26.21*	Cataract with neovascularization			H26.21*	Cataract with neovascularization			H26.21*	Cataract with neovascularization			H26.21*	Cataract with neovascularization			H26.21*	Cataract with neovascularization			H26.21*	Cataract with neovascularization			H26.21*	Cataract with neovascularization			H26.21*	Cataract with neovascularization			H26.21*	Cataract with neovascularization			H26.21*	Cataract with neovascularization			H26.21*	Cataract with neovascularization			H26.21*	Cataract with neovascularization			H26.21*	Cataract with neovascularization			H26.21*	Cataract with neovascularization			H26.21*	Cataract with neovascularization			H26.21*	Cataract with neovascularization			H26.21*	Cataract with neovascularization			H26.21*	Cataract with neovascularization			H26.21*	Cataract with neovascularization			H26.21*	Cataract with neovascularization			H26.21*	Cataract with neovascularization			H26.21*	Cataract with neovascularization			H26.21*	Cataract with neovascularization			H26.21*	Cataract with neovascularization			H26.21*	Cataract with neovascularization			H26.21*	Cataract with neovascularization			H26.21*	Cataract with neovascularization			H26.21*	Cataract with neovascularization			H26.21*	Cataract with neovascularization			H26.21*	Cataract with neovascularization			H26.21*	Cataract with neovascularization			H26.21*	Cataract with neovascularization			H26.21*	Cataract with neovascularization			H26.21*	Cataract with neovascularization			H26.21*	Cataract with neovascularization			H26.21*	Cataract with neovascularization			H26.21*	Cataract with neovascularization			H26.21*	Cataract with neovascularization			H26.21*	Cataract with neovascularization			H26.21*	Cataract with neovascularization			H26.21*	Cataract with neovascularization			H26.21*	Cataract with neovascularization			H26.21*	Cataract with neovascularization			H26.21*	Cataract with neovascularization			H26.21*	Cataract with neovascularization			H26.21*	Cataract with neovascularization			H26.21*	Cataract with neovascularization			H26.21*	Cataract with neovascularization			H26.21*	Cataract with neovascularization			H26.21*	Cataract with neovascularization			H26.21*	Cataract with neovascularization			H26.21*	Cataract with neovascularization			H26.21*	Cataract with neovascularization			H26.21*	Cataract with neovascularization			H26.21*	Cataract with neovascularization			H26.21*	Cataract with neovascularization			H26.21*	Cataract with neovascularization			H26.21*	Cataract with neovascularization			H26.21*	Cataract with neovascularization			H26.21*	Cataract with neovascularization			H26.21*	Cataract with neovascularization			H26.21*	Cataract with neovascularization			H26.21*	Cataract with neovascularization			H26.21*	Cataract with neovascularization			H26.21*	Cataract with neovascularization			H26.21*	Cataract with neovascularization			H26.21*	Cataract with neovascularization			H26.21*	Cataract with neovascularization			H26.21*	Cataract with neovascularization			H26.21*	Cataract with neovascularization			H26.21*	Cataract with neovascularization			H26.21*	Cataract with neovascularization			H26.21*	Cataract with neovascularization			H26.21*	Cataract with neovascularization			H26.21*	Cataract with neovascularization			H26.21*	Cataract with neovascularization			H26.21*	Cataract with neovascularization			H26.21*	Cataract with neovascularization			H26.21*	Cataract with neovascularization			H26.21*	Cataract with neovascularization			H26.21*	Cataract with neovascularization			H26.21*	Cataract with neovascularization			H26.21*	Cataract with neovascularization			H26.21*	Cataract with neovascularization			H26.21*	Cataract with neovascularization			H26.21*	Cataract with neovascularization			H26.21*	Cataract with neovascularization			H26.21*	Cataract with neovascularization			H26.21*	Cataract with neovascularization			H26.21*	Cataract with neovascularization			H26.21*	Cataract with neovascularization			H26.21*	Cataract with neovascularization			H26.21*	Cataract with neovascularization			H26.21*	Cataract with neovascularization			H26.21*	Cataract with neovascularization			H26.21*	Cataract with neovascularization			H26.21*	Cataract with neovascularization			H26.21*	Cataract with neovascularization			H26.21*	Cataract with neovascularization			H26.21*	Cataract with neovascularization			H26.21*	Cataract with neovascularization			H26.21*	Cataract with neovascularization			H26.21*	Cataract with neovascularization			H26.21*	Cataract with neovascularization			H26.21*	Cataract with neovascularization			H26.21*	Cataract with neovascularization			H26.21*	Cataract with neovascularization			H26.21*	Cataract with neovascularization			H26.21*	Cataract with neovascularization			H26.21*	Cataract with neovascularization			H26.21*	Cataract with neovascularization			H26.21*	Cataract with neovascularization			H26.21*	Cataract with neovascularization			H26.21*	Cataract with neovascularization			H26.21*	Cataract with neovascularization			H26.21*	Cataract with neovascularization			H26.21*	Cataract with neovascularization			H26.21*	Cataract with neovascularization			H26.21*	Cataract with neovascularization			H26.21*	Cataract with neovascularization			H26.21*	Cataract with neovascularization			H26.21*	Cataract with neovascularization			H26.21*	Cataract with neovascularization			H26.21*	Cataract with neovascularization			H26.21*	Cataract with neovascularization			H26.21*	Cataract with neovascularization			H26.21*	Cataract with neovascularization			H26.21*	Cataract with neovascularization			H26.21*	Cataract with neovascularization			H26.21*	Cataract with neovascularization			H26.21*	Cataract with neovascularization			H26.21*	Cataract with neovascularization			H26.21*	Cataract with neovascularization			H26.21*	Cataract with neovascularization			H26.21*	Cataract with neovascularization			H26.21*	Cataract with neovascularization			H26.21*	Cataract with neovascularization			H26.21*	Cataract with neovascularization			H26.21*	Cataract with neovascularization			H26.21*	Cataract with neovascularization			H26.21*	Cataract with neovascularization			H26.21*	Cataract with neovascularization			H26.21*	Cataract with neovascularization			H26.21*	Cataract with neovascularization			H26.21*	Cataract with neovascularization			H26.21*	Cataract with neovascularization			H26.21*	Cataract with neovascularization			H26.21*	Cataract with neovascularization			H26.21*	Cataract with neovascularization			H26.21*	Cataract with neovascularization			H26.21*	Cataract with neovascularization			H26.21*	Cataract with neovascularization			H26.21*	Cataract with neovascularization			H26.21*	Cataract with neovascularization			H26.21*	Cataract with neovascularization			H26.21*	Cataract with neovascularization			H26.21*	Cataract with neovascularization			H26.21*	Cataract with neovascularization			H26.21*	Cataract with neovascularization			H26.21*	Cataract with neovascularization			H26.21*	Cataract with neovascularization			H26.21*	Cataract with neovascularization			H26.21*	Cataract with neovascularization			H26.21*	Cataract with neovascularization			H26.21*	Cataract with neovascularization			H26.21*	Cataract with neovascularization			H26.21*	Cataract with neovascularization			H26.21*	Cataract with neovascularization			H26.21*	Cataract with neovascularization			H26.21*	Cataract with neovascularization			H26.21*	Cataract with neovascularization			H26.21*	Cataract with neovascularization			H26.21*	Cataract with neovascularization			H26.21*	Cataract with neovascularization			H26.21*	Cataract with neovascularization			H26.21*	Cataract with neovascularization			H26.21*	Cataract with neovascularization			H26.21*	Cataract with neovascularization			H26.21*	Cataract with neovascularization			H26.21*	Cataract with neovascularization			H26.21*	Cataract with neovascularization			H26.21*	Cataract with neovascularization			H26.21*	Cataract with neovascularization			H26.21*	Cataract with neovascularization			H26.21*	Cataract with neovascularization			H26.21*	Cataract with neovascularization			H26.21*	Cataract with neovascularization			H26.21*	Cataract with neovascularization			H26.21*	Cataract with neovascularization			H26.21*	Cataract with neovascularization			H26.21*	Cataract with neovascularization			H26.21*	Cataract with neovascularization			H26.21*	Cataract with neovascularization			H26.21*	Cataract with neovascularization			H26.21*	Cataract with neovascularization			H26.21*	Cataract with neovascularization			H26.21*	Cataract with neovascularization			H26.21*	Cataract with neovascularization			H26.21*	Cataract with neovascularization			H26.21*	Cataract with neovascularization			H26.21*	Cataract with neovascularization			H26.21*	Cataract with neovascularization			H26.21*	Cataract with neovascularization			H26.21*	Cataract with neovascularization			H26.21*	Cataract with neovascularization			H26.21*	Cataract with neovascularization			H26.21*	Cataract with neovascularization			H26.21*	Cataract with neovascularization			H26.21*	Cataract with neovascularization			H26.21*	Cataract with neovascularization			H26.21*	Cataract with neovascularization			H26.21*	Cataract with neovascularization			H26.21*	Cataract with neovascularization			H26.21*	Cataract with neovascularization			H26.21*	Cataract with neovascularization			H26.21*	Cataract with neovascularization			H26.21*	Cataract with neovascularization			H26.21*	Cataract with neovascularization			H26.21*	Cataract with neovascularization			H26.21*	Cataract with neovascularization			H26.21*	Cataract with neovascularization			H26.21*	Cataract with neovascularization			H26.21*	Cataract with neovascularization			H26.21*	Cataract with neovascularization			H26.21*	Cataract with neovascularization			H26.21*	Cataract with neovascularization			H26.21*	Cataract with neovascularization			H26.21*	Cataract with neovascularization			H26.21*	Cataract with neovascularization			H26.21*	Cataract with neovascularization			H26.21*	Cataract with neovascularization			H26.21*	Cataract with neovascularization			H26.21*	Cataract with neovascularization			H26.21*	Cataract with neovascularization			H26.21*	Cataract with neovascularization			H26.21*	Cataract with neovascularization			H26.21*	Cataract with neovascularization			H26.21*	Cataract with neovascularization			H26.21*	Cataract with neovascularization			H26.21*	Cataract with neovascularization			H26.21*	Cataract with neovascularization			H26.21*	Cataract with neovascularization			H26.21*	Cataract with neovascularization			H26.21*	Cataract with neovascularization			H26.21*	Cataract with neovascularization			H26.21*	Cataract with neovascularization			H26.21*	Cataract with neovascularization			H26.21*	Cataract with neovascularization			H26.21*	Cataract with neovascularization			H26.21*	Cataract with neovascularization			H26.21*	Cataract with neovascularization			H26.21*	Cataract with neovascularization			H26.21*	Cataract with neovascularization			H26.21*	Cataract with neovascularization			H26.21*	Cataract with neovascularization			H26.21*	Cataract with neovascularization			H26.21*	Cataract with neovascularization			H26.21*	Cataract with neovascularization			H26.21*	Cataract with neovascularization			H26.21*	Cataract with neovascularization			H26.21*	Cataract with neovascularization			H26.21*	Cataract with neovascularization			H26.21*	Cataract with neovascularization			H26.21*	Cataract with neovascularization			H26.21*	Cataract with neovascularization			H26.21*	Cataract with neovascularization			H26.21*	Cataract with neovascularization			H26.21*	Cataract with neovascularization			H26.21*	Cataract with neovascularization			H26.21*	Cataract with neovascularization			H26.21*	Cataract with neovascularization			H26.21*	Cataract with neovascularization			H26.21*	Cataract with neovascularization			H26.21*	Cataract with neovascularization			H26.21*	Cataract with neovascularization			H26.21*	Cataract with neovascularization			H26.21*	Cataract with neovascularization			H26.21*	Cataract with neovascularization			H26.21*	Cataract with neovascularization			H26.21*	Cataract with neovascularization			H26.21*	Cataract with neovascularization			H26.21*	Cataract with neovascularization			H26.21*	Cataract with neovascularization			H26.21*	Cataract with neovascularization			H26.21*	Cataract with neovascularization			H26.21*	Cataract with neovascularization			H26.21*	Cataract with neovascularization			H26.21*	Cataract with neovascularization			H26.21*	Cataract with neovascularization			H26.21*	Cataract with neovascularization			H26.21*	Cataract with neovascularization			H26.21*	Cataract with neovascularization			H26.21*	Cataract with neovascularization			H26.21*	Cataract with neovascularization			H26.21*	Cataract with neovascularization			H26.21*	Cataract with neovascularization			H26.21*	Cataract with neovascularization			H26.21*	Cataract with neovascularization			H26.21*	Cataract with neovascularization			H26.21*	Cataract with neovascularization			H26.21*	Cataract with neovascularization			H26.21*	Cataract with neovascularization			H26.21*	Cataract with neovascularization			H26.21*	Cataract with neovascularization			H26.21*	Cataract with neovascularization			H26.21*	Cataract with neovascularization			H26.21*	Cataract with neovascularization			H26.21*	Cataract with neovascularization			H26.21*	Cataract with neovascularization			H26.21*	Cataract with neovascularization			H26.21*	Cataract with neovascularization			H26.21*	Cataract with neovascularization			H26.21*	Cataract with neovascularization			H26.21*	Cataract with neovascularization			H26.21*	Cataract with neovascularization			H26.21*	Cataract with neovascularization			H26.21*	Cataract with neovascularization			H26.21*	Cataract with neovascularization			H26.21*	Cataract with neovascularization			H26.21*	Cataract with neovascularization			H26.21*	Cataract with neovascularization			H26.21*	Cataract with neovascularization			H26.21*	Cataract with neovascularization			H26.21*	Cataract with neovascularization			H26.21*	Cataract with neovascularization			H26.21*	Cataract with neovascularization			H26.21*	Cataract with neovascularization			H26.21*	Cataract with neovascularization			H26.21*	Cataract with neovascularization			H26.21*	Cataract with neovascularization			H26.21*	Cataract with neovascularization			H26.21*	Cataract with neovascularization			H26.21*	Cataract with neovascularization			H26.21*	Cataract with neovascularization			H26.21*	Cataract with neovascularization			H26.21*	Cataract with neovascularization			H26.21*	Cataract with neovascularization			H26.21*	Cataract with neovascularization			H26.21*	Cataract with neovascularization			H26.21*	Cataract with neovascularization			H26.21*	Cataract with neovascularization			H26.21*	Cataract with neovascularization			H26.21*	Cataract with neovascularization			H26.21*	Cataract with neovascularization			H26.21*	Cataract with neovascularization			H26.21*	Cataract with neovascularization			H26.21*	Cataract with neovascularization			H26.21*	Cataract with neovascularization			H26.21*	Cataract with neovascularization			H26.21*	Cataract with neovascularization			H26.21*	Cataract with neovascularization			H26.21*	Cataract with neovascularization			H26.21*	Cataract with neovascularization			H26.21*	Cataract with neovascularization			H26.21*	Cataract with neovascularization			H26.21*	Cataract with neovascularization			H26.21*	Cataract with neovascularization			H26.21*	Cataract with neovascularization			H26.21*	Cataract with neovascularization			H26.21*	Cataract with neovascularization			H26.21*	Cataract with neovascularization			H26.21*	Cataract with neovascularization			H26.21*	Cataract with neovascularization			H26.21*	Cataract with neovascularization			H26.21*	Cataract with neovascularization			H26.21*	Cataract with neovascularization			H26.21*	Cataract with neovascularization			H26.21*	Cataract with neovascularization			H26.21*	Cataract with neovascularization			H26.21*	Cataract with neovascularization			H26.21*	Cataract with neovascularization			H26.21*	Cataract with neovascularization			H26.21*	Cataract with neovascularization			H26.21*	Cataract with neovascularization			H26.21*	Cataract with neovascularization			H26.21*	Cataract with neovascularization			H26.21*	Cataract with neovascularization			H26.21*	Cataract with neovascularization			H26.21*	Cataract with neovascularization			H26.21*	Cataract with neovascularization			H26.21*	Cataract with neovascularization			H26.21*	Cataract with neovascularization			H26.21*	Cataract with neovascularization			H26.21*	Cataract with neovascularization			H26.21*	Cataract with neovascularization			H26.21*	Cataract with neovascularization			H26.21*	Cataract with neovascularization			H26.21*	Cataract with neovascularization			H26.21*	Cataract with neovascularization			H26.21*	Cataract with neovascularization			H26.21*	Cataract with neovascularization			H26.21*	Cataract with neovascularization			H26.21*	Cataract with neovascularization			H26.21*	Cataract with neovascularization			H26.21*	Cataract with neovascularization			H26.21*	Cataract with neovascularization			H26.21*	Cataract with neovascularization			H26.21*	Cataract with neovascularization			H26.21*	Cataract with neovascularization			H26.21*	Cataract with neovascularization			H26.21*	Cataract with neovascularization			H26.21*	Cataract with neovascularization			H26.21*	Cataract with neovascularization			H26.21*	Cataract with neovascularization			H26.21*	Cataract with neovascularization			H26.21*	Cataract with neovascularization			H26.21*	Cataract with neovascularization			H26.21*	Cataract with neovascularization			H26.21*	Cataract with neovascularization			H26.21*	Cataract with neovascularization			H26.21*	Cataract with neovascularization			H26.21*	Cataract with neovascularization			H26.21*	Cataract with neovascularization			H26.21*	Cataract with neovascularization			H26.21*	Cataract with neovascularization			H26.21*	Cataract with neovascularization			H26.21*	Cataract with neovascularization			H26.21*	Cataract with neovascularization			H26.21*	Cataract with neovascularization			H26.21*	Cataract with neovascularization			H26.21*	Cataract with neovascularization			H26.21*	Cataract with neovascularization			H26.21*	Cataract with neovascularization			H26.21*	Cataract with neovascularization			H26.21*	Cataract with neovascularization			H26.21*	Cataract with neovascularization			H26.21*	Cataract with neovascularization			H26.21*	Cataract with neovascularization			H26.21*	Cataract with neovascularization			H26.21*	Cataract with neovascularization			H26.21*	Cataract with neovascularization			H26.21*	Cataract with neovascularization			H26.21*	Cataract with neovascularization			H26.21*	Cataract with neovascularization			H26.21*	Cataract with neovascularization			H26.21*	Cataract with neovascularization			H26.21*	Cataract with neovascularization			H26.21*	Cataract with neovascularization			H26.21*	Cataract with neovascularization			H26.21*	Cataract with neovascularization			H26.21*	Cataract with neovascularization			H26.21*	Cataract with neovascularization			H26.21*	Cataract with neovascularization			H26.21*	Cataract with neovascularization			H26.21*	Cataract with neovascularization			H26.21*	Cataract with neovascularization			H26.21*	Cataract with neovascularization			H26.21*	Cataract with neovascularization			H26.21*	Cataract with neovascularization			H26.21*	Cataract with neovascularization			H26.21*	Cataract with neovascularization			H26.21*	Cataract with neovascularization			H26.21*	Cataract with neovascularization			H26.21*	Cataract with neovascularization			H26.21*	Cataract with neovascularization			H26.21*	Cataract with neovascularization			H26.21*	Cataract with neovascularization			H26.21*	Cataract with neovascularization			H26.21*	Cataract with neovascularization			H26.21*	Cataract with neovascularization			H26.21*	Cataract with neovascularization			H26.21*	Cataract with neovascularization			H26.21*	Cataract with neovascularization			H26.21*	Cataract with neovascularization			H26.21*	Cataract with neovascularization			H26.21*	Cataract with neovascularization			H26.21*	Cataract with neovascularization			H26.21*	Cataract with neovascularization			H26.21*	Cataract with neovascularization			H26.21*	Cataract with neovascularization			H26.21*	Cataract with neovascularization			H26.21*	Cataract with neovascularization			H26.21*	Cataract with neovascularization			H26.21*	Cataract with neovascularization			H26.21*	Cataract with neovascularization			H26.21*	Cataract with neovascularization			H26.21*	Cataract with neovascularization			H26.21*	Cataract with neovascularization			H26.21*	Cataract with neovascularization			H26.21*	Cataract with neovascularization			H26.21*	Cataract with neovascularization			H26.21*	Cataract with neovascularization			H26.21*	Cataract with neovascularization			H26.21*	Cataract with neovascularization			H26.21*	Cataract with neovascularization			H26.21*	Cataract with neovascularization			H26.21*	Cataract with neovascularization			H26.21*	Cataract with neovascularization			H26.21*	Cataract with neovascularization			H26.21*	Cataract with neovascularization			H26.21*	Cataract with neovascularization			H26.21*	Cataract with neovascularization			H26.21*	Cataract with neovascularization			H26.21*	Cataract with neovascularization			H26.21*	Cataract with neovascularization			H26.21*	Cataract with neovascularization			H26.21*	Cataract with neovascularization			H26.21*	Cataract with neovascularization			H26.21*	Cataract with neovascularization			H26.21*	Cataract with neovascularization			H26.21*	Cataract with neovascularization			H26.21*	Cataract with neovascularization			H26.21*	Cataract with neovascularization			H26.21*	Cataract with neovascularization			H26.21*	Cataract with neovascularization			H26.21*	Cataract with neovascularization			H26.21*	Cataract with neovascularization			H26.21*	Cataract with neovascularization			H26.21*	Cataract with neovascularization			H26.21*	Cataract with neovascularization			H26.21*	Cataract with neovascularization			H26.21*	Cataract with neovascularization			H26.21*	Cataract with neovascularization			H26.21*	Cataract with neovascularization			H26.21*	Cataract with neovascularization			H26.21*	Cataract with neovascularization			H26.21*	Cataract with neovascularization			H26.21*	Cataract with neovascularization			H26.21*	Cataract with neovascularization			H26.21*	Cataract with neovascularization			H26.21*	Cataract with neovascularization			H26.21*	Cataract with neovascularization			H26.21*	Cataract with neovascularization			H26.21*	Cataract with neovascularization			H26.21*	Cataract with neovascularization			H26.21*	Cataract with neovascularization			H26.21*	Cataract with neovascularization			H26.21*	Cataract with neovascularization			H26.21*	Cataract with neovascularization			H26.21*	Cataract with neovascularization			H26.21*	Cataract with neovascularization			H26.21*	Cataract with neovascularization			H26.21*	Cataract with neovascularization			H26.21*	Cataract with neovascularization			H26.21*	Cataract with neovascularization			H26.21*	Cataract with neovascularization			H26.21*	Cataract with neovascularization			H26.21*	Cataract with neovascularization			H26.21*	Cataract with neovascularization			H26.21*	Cataract with neovascularization			H26.21*	Cataract with neovascularization			H26.21*	Cataract with neovascularization			H26.21*	Cataract with neovascularization			H26.21*	Cataract with neovascularization			H26.21*	Cataract with neovascularization			H26.21*	Cataract with neovascularization			H26.21*	Cataract with neovascularization			H26.21*	Cataract with neovascularization			H26.21*	Cataract with neovascularization			H26.21*	Cataract with neovascularization			H26.21*	Cataract with neovascularization			H26.21*	Cataract with neovascularization			H26.21*	Cataract with neovascularization			H26.21*	Cataract with neovascularization			H26.21*	Cataract with neovascularization			H26.21*	Cataract with neovascularization			H26.21*	Cataract with neovascularization			H26.21*	Cataract with neovascularization			H26.21*	Cataract with neovascularization			H26.21*	Cataract with neovascularization			H26.21*	Cataract with neovascularization			H26.21*	Cataract with neovascularization			H26.21*	Cataract with neovascularization			H26.21*	Cataract with neovascularization			H26.21*	Cataract with neovascularization			H26.21*	Cataract with neovascularization			H26.21*	Cataract with neovascularization			H26.21*	Cataract with neovascularization			H26.21*	Cataract with neovascularization			H26.21*	Cataract with neovascularization			H26.21*	Cataract with neovascularization			H26.21*	Cataract with neovascularization			H26.21*	Cataract with neovascularization			H26.21*	Cataract with neovascularization			H26.21*	Cataract with neovascularization			H26.21*	Cataract with neovascularization			H26.21*	Cataract with neovascularization			H26.21*	Cataract with neovascularization			H26.21*	Cataract with neovascularization			H26.21*	Cataract with neovascularization			H26.21*	Cataract with neovascularization			H26.21*	Cataract with neovascularization			H26.21*	Cataract with neovascularization			H26.21*	Cataract with neovascularization			H26.21*	Cataract with neovascularization			H26.21*	Cataract with neovascularization			H26.21*	Cataract with neovascularization			H26.21*	Cataract with neovascularization			H26.21*	Cataract with neovascularization			H26.21*	Cataract with neovascularization			H26.21*	Cataract with neovascularization			H26.21*	Cataract with neovascularization			H26.21*	Cataract with neovascularization			H26.21*	Cataract with neovascularization			H26.21*	Cataract with neovascularization			H26.21*	Cataract with neovascularization			H26.21*	Cataract with neovascularization			H26.21*	Cataract with neovascularization			H26.21*	Cataract with neovascularization			H26.21*	Cataract with neovascularization			H26.21*	Cataract with neovascularization			H26.21*	Cataract with neovascularization			H26.21*	Cataract with neovascularization			H26.21*	Cataract with neovascularization			H26.21*	Cataract with neovascularization			H26.21*	Cataract with neovascularization			H26.21*	Cataract with neovascularization			H26.21*	Cataract with neovascularization			H26.21*	Cataract with neovascularization			H26.21*	Cataract with neovascularization			H26.21*	Cataract with neovascularization			H26.21*	Cataract with neovascularization			H26.21*	Cataract with neovascularization			H26.21*	Cataract with neovascularization			H26.21*	Cataract with neovascularization			H26.21*	Cataract with neovascularization			H26.21*	Cataract with neovascularization			H26.21*	Cataract with neovascularization			H26.21*	Cataract with neovascularization			H26.21*	Cataract with neovascularization			H26.21*	Cataract with neovascularization			H26.21*	Cataract with neovascularization			H26.21*	Cataract with neovascularization			H26.21*	Cataract with neovascularization			H26.21*	Cataract with neovascularization			H26.21*	Cataract with neovascularization			H26.21*	Cataract with neovascularization			H26.21*	Cataract with neovascularization			H26.21*	Cataract with neovascularization			H26.21*	Cataract with neovascularization			H26.21*	Cataract with neovascularization			H26.21*	Cataract with neovascularization			H26.21*	Cataract with neovascularization			H26.21*	Cataract with neovascularization			H26.21*	Cataract with neovascularization			H26.21*	Cataract with neovascularization			H26.21*	Cataract with neovascularization			H26.21*	Cataract with neovascularization			H26.21*	Cataract with neovascularization			H26.21*	Cataract with neovascularization			H26.21*	Cataract with neovascularization			H26.21*	Cataract with neovascularization			H26.21*	Cataract with neovascularization			H26.21*	Cataract with neovascularization			H26.21*	Cataract with neovascularization			H26.21*	Cataract with neovascularization			H26.21*	Cataract with neovascularization			H26.21*	Cataract with neovascularization			H26.21*	Cataract with neovascularization			H26.21*	Cataract with neovascularization			H26.21*	Cataract with neovascularization			H26.21*	Cataract with neovascularization			H26.21*	Cataract with neovascularization			H26.21*	Cataract with neovascularization			H26.21*	Cataract with neovascularization			H26.21*	Cataract with neovascularization			H26.21*	Cataract with neovascularization			H26.21*	Cataract with neovascularization			H26.21*	Cataract with neovascularization			H26.21*	Cataract with neovascularization			H26.21*	Cataract with neovascularization			H26.21*	Cataract with neovascularization			H26.21*	Cataract with neovascularization			H26.21*	Cataract with neovascularization			H26.21*	Cataract with neovascularization			H26.21*	Cataract with neovascularization			H26.21*	Cataract with neovascularization			H26.21*	Cataract with neovascularization			H26.21*	Cataract with neovascularization			H26.21*	Cataract with neovascularization			H26.21*	Cataract with neovascularization			H26.21*	Cataract with neovascularization			H26.21*	Cataract with neovascularization			H26.21*	Cataract with neovascularization			H26.21*	Cataract with neovascularization			H26.21*	Cataract with neovascularization			H26.21*	Cataract with neovascularization			H26.21*	Cataract with neovascularization			H26.21*	Cataract with neovascularization			H26.21*	Cataract with neovascularization			H26.21*	Cataract with neovascularization			H26.21*	Cataract with neovascularization			H26.21*	Cataract with neovascularization			H26.21*	Cataract with neovascularization			H26.21*	Cataract with neovascularization			H26.21*	Cataract with neovascularization			H26.21*	Cataract with neovascularization			H26.21*	Cataract with neovascularization			H26.21*	Cataract with neovascularization			H26.21*	Cataract with neovascularization			H26.21*	Cataract with neovascularization			H26.21*	Cataract with neovascularization			H26.21*	Cataract with neovascularization			H26.21*	Cataract with neovascularization			H26.21*	Cataract with neovascularization			H26.21*	Cataract with neovascularization			H26.21*	Cataract with neovascularization			H26.21*	Cataract with neovascularization			H26.21*	Cataract with neovascularization			H26.21*	Cataract with neovascularization			H26.21*	Cataract with neovascularization			H26.21*	Cataract with neovascularization			H26.21*	Cataract with neovascularization			H26.21*	Cataract with neovascularization			H26.21*	Cataract with neovascularization			H26.21*	Cataract with neovascularization			H26.21*	Cataract with neovascularization			H26.21*	Cataract with neovascularization			H26.21*	Cataract with neovascularization			H26.21*	Cataract with neovascularization			H26.21*	Cataract with neovascularization			H26.21*	Cataract with neovascularization			H26.21*	Cataract with neovascularization			H26.21*	Cataract with neovascularization			H26.21*	Cataract with neovascularization			H26.21*	Cataract with neovascularization			H26.21*	Cataract with neovascularization			H26.21*	Cataract with neovascularization			H26.21*	Cataract with neovascularization			H26.21*	Cataract with neovascularization			H26.21*	Cataract with neovascularization			H26.21*	Cataract with neovascularization			H26.21*	Cataract with neovascularization			H26.21*	Cataract with neovascularization			H26.21*	Cataract with neovascularization			H26.21*	Cataract with neovascularization			H26.21*	Cataract with neovascularization			H26.21*	Cataract with neovascularization			H26.21*	Cataract with neovascularization			H26.21*	Cataract with neovascularization			H26.21*	Cataract with neovascularization			H26.21*	Cataract with neovascularization			H26.21*	Cataract with neovascularization			H26.21*	Cataract with neovascularization			H26.21*	Cataract with neovascularization			H26.21*	Cataract with neovascularization			H26.21*	Cataract with neovascularization			H26.21*	Cataract with neovascularization			H26.21*	Cataract with neovascularization			H26.21*	Cataract with neovascularization			H26.21*	Cataract with neovascularization			H26.21*	Cataract with neovascularization			H26.21*	Cataract with neovascularization			H26.21*	Cataract with neovascularization			H26.21*	Cataract with neovascularization			H26.21*	Cataract with neovascularization			H26.21*	Cataract with neovascularization			H26.21*	Cataract with neovascularization			H26.21*	Cataract with neovascularization			H26.21*	Cataract with neovascularization			H26.21*	Cataract with neovascularization			H26.21*	Cataract with neovascularization			H26.21*	Cataract with neovascularization			H26.21*	Cataract with neovascularization			H26.21*	Cataract with neovascularization			H26.21*	Cataract with neovascularization			H26.21*	Cataract with neovascularization			H26.21*	Cataract with neovascularization			H26.21*	Cataract with neovascularization			H26.21*	Cataract with neovascularization			H26.21*	Cataract with neovascularization			H26.21*	Cataract with neovascularization			H26.21*	Cataract with neovascularization			H26.21*	Cataract with neovascularization			H26.21*	Cataract with neovascularization			H26.21*	Cataract with neovascularization			H26.21*	Cataract with neovascularization			H26.21*	Cataract with neovascularization			H26.21*	Cataract with neovascularization			H26.21*	Cataract with neovascularization			H26.21*	Cataract with neovascularization			H26.21*	Cataract with neovascularization			H26.21*	Cataract with neovascularization			H26.21*	Cataract with neovascularization			H26.21*	Cataract with neovascularization			H26.21*	Cataract with neovascularization			H26.21*	Cataract with neovascularization			H26.21*	Cataract with neovascularization			H26.21*	Cataract with neovascularization			H26.21*	Cataract with neovascularization			H26.21*	Cataract with neovascularization			H26.21*	Cataract with neovascularization			H26.21*	Cataract with neovascularization			H26.21*	Cataract with neovascularization			H26.21*	Cataract with neovascularization			H26.21*	Cataract with neovascularization			H26.21*	Cataract with neovascularization			H26.21*	Cataract with neovascularization			H26.21*	Cataract with neovascularization			H26.21*	Cataract with neovascularization			H26.21*	Cataract with neovascularization			H26.21*	Cataract with neovascularization			H26.21*	Cataract with neovascularization			H26.21*	Cataract with neovascularization			H26.21*	Cataract with neovascularization			H26.21*	Cataract with neovascularization			H26.21*	Cataract with neovascularization			H26.21*	Cataract with neovascularization			H26.21*	Cataract with neovascularization			H26.21*	Cataract with neovascularization			H26.21*	Cataract with neovascularization			H26.21*	Cataract with neovascularization			H26.21*	Cataract with neovascularization			H26.21*	Cataract with neovascularization			H26.21*	Cataract with neovascularization			H26.21*	Cataract with neovascularization			H26.21*	Cataract with neovascularization			H26.21*	Cataract with neovascularization			H26.21*	Cataract with neovascularization			H26.21*	Cataract with neovascularization			H26.21*	Cataract with neovascularization			H26.21*	Cataract with neovascularization			H26.21*	Cataract with neovascularization			H26.21*	Cataract with neovascularization			H26.21*	Cataract with neovascularization			H26.21*	Cataract with neovascularization			H26.21*	Cataract with neovascularization			H26.21*	Cataract with neovascularization			H26.21*	Cataract with neovascularization			H26.21*	Cataract with neovascularization			H26.21*	Cataract with neovascularization			H26.21*	Cataract with neovascularization			H26.21*	Cataract with neovascularization			H26.21*	Cataract with neovascularization			H26.21*	Cataract with neovascularization			H26.21*	Cataract with neovascularization			H26.21*	Cataract with neovascularization			H26.21*	Cataract with neovascularization			H26.21*	Cataract with neovascularization			H26.21*	Cataract with neovascularization			H26.21*	Cataract with neovascularization			H26.21*	Cataract with neovascularization			H26.21*	Cataract with neovascularization			H26.21*	Cataract with neovascularization			H26.21*	Cataract with neovascularization			H26.21*	Cataract with neovascularization			H26.21*	Cataract with neovascularization			H26.21*	Cataract with neovascularization			H26.21*	Cataract with neovascularization			H26.21*	Cataract with neovascularization			H26.21*	Cataract with neovascularization			H26.21*	Cataract with neovascularization			H26.21*	Cataract with neovascularization			H26.21*	Cataract with neovascularization			H26.21*	Cataract with neovascularization			H26.21*	Cataract with neovascularization			H26.21*	Cataract with neovascularization			H26.21*	Cataract with neovascularization			H26.21*	Cataract with neovascularization			H26.21*	Cataract with neovascularization			H26.21*	Cataract with neovascularization			H26.21*	Cataract with neovascularization			H26.21*	Cataract with neovascularization			H26.21*	Cataract with neovascularization			H26.21*	Cataract with neovascularization			H26.21*	Cataract with neovascularization			H26.21*	Cataract with neovascularization			H26.21*	Cataract with neovascularization			H26.21*	Cataract with neovascularization			H26.21*	Cataract with neovascularization			H26.21*	Cataract with neovascularization			H26.21*	Cataract with neovascularization			H26.21*	Cataract with neovascularization			H26.21*	Cataract with neovascularization			H26.21*	Cataract with neovascularization			H26.21*	Cataract with neovascularization			H26.21*	Cataract with neovascularization			H26.21*	Cataract with neovascularization			H26.21*	Cataract with neovascularization			H26.21*	Cataract with neovascularization			H26.21*	Cataract with neovascularization			H26.21*	Cataract with neovascularization			H26.21*	Cataract with neovascularization			H26.21*	Cataract with neovascularization			H26.21*	Cataract with neovascularization			H26.21*	Cataract with neovascularization			H26.21*	Cataract with neovascularization			H26.21*	Cataract with neovascularization			H26.21*	Cataract with neovascularization			H26.21*	Cataract with neovascularization			H26.21*	Cataract with neovascularization			H26.21*	Cataract with neovascularization			H26.21*	Cataract with neovascularization			H26.21*	Cataract with neovascularization			H26.21*	Cataract with neovascularization			H26.21*	Cataract with neovascularization			H26.21*	Cataract with neovascularization			H26.21*	Cataract with neovascularization			H26.21*	Cataract with neovascularization			H26.21*	Cataract with neovascularization			H26.21*	Cataract with neovascularization			H26.21*	Cataract with neovascularization			H26.21*	Cataract with neovascularization			H26.21*	Cataract with neovascularization			H26.21*	Cataract with neovascularization			H26.21*	Cataract with neovascularization			H26.21*	Cataract with neovascularization			H26.21*	Cataract with neovascularization			H26.21*	Cataract with neovascularization			H26.21*	Cataract with neovascularization			H26.21*	Cataract with neovascularization			H26.21*	Cataract with neovascularization			H26.21*	Cataract with neovascularization			H26.21*	Cataract with neovascularization			H26.21*	Cataract with neovascularization			H26.21*	Cataract with neovascularization			H26.21*	Cataract with neovascularization			H26.21*	Cataract with neovascularization			H26.21*	Cataract with neovascularization			H26.21*	Cataract with neovascularization			H26.21*	Cataract with neovascularization			H26.21*	Cataract with neovascularization			H26.21*	Cataract with neovascularization			H26.21*	Cataract with neovascularization			H26.21*	Cataract with neovascularization			H26.21*	Cataract with neovascularization			H26.21*	Cataract with neovascularization			H26.21*	Cataract with neovascularization			H26.21*	Cataract with neovascularization			H26.21*	Cataract with neovascularization			H26.21*	Cataract with neovascularization			H26.21*	Cataract with neovascularization			H26.21*	Cataract with neovascularization			H26.21*	Cataract with neovascularization			H26.21*	Cataract with neovascularization			H26.21*	Cataract with neovascularization			H26.21*	Cataract with neovascularization			H26.21*	Cataract with neovascularization			H26.21*	Cataract with neovascularization			H26.21*	Cataract with neovascularization			H26.21*	Cataract with neovascularization			H26.21*	Cataract with neovascularization			H26.21*	Cataract with neovascularization			H26.21*	Cataract with neovascularization			H26.21*	Cataract with neovascularization			H26.21*	Cataract with neovascularization			H26.21*	Cataract with neovascularization			H26.21*	Cataract with neovascularization			H26.21*	Cataract with neovascularization			H26.21*	Cataract with neovascularization			H26.21*	Cataract with neovascularization			H26.21*	Cataract with neovascularization			H26.21*	Cataract with neovascularization			H26.21*	Cataract with neovascularization			H26.21*	Cataract with neovascularization			H26.21*	Cataract with neovascularization			H26.21*	Cataract with neovascularization			H26.21*	Cataract with neovascularization			H26.21*	Cataract with neovascularization			H26.21*	Cataract with neovascularization			H26.21*	Cataract with neovascularization			H26.21*	Cataract with neovascularization			H26.21*	Cataract with neovascularization			H26.21*	Cataract with neovascularization			H26.21*	Cataract with neovascularization			H26.21*	Cataract with neovascularization			H26.21*	Cataract with neovascularization			H26.21*	Cataract with neovascularization			H26.21*	Cataract with neovascularization			H26.21*	Cataract with neovascularization			H26.21*	Cataract with neovascularization			H26.21*	Cataract with neovascularization			H26.21*	Cataract with neovascularization			H26.21*	Cataract with neovascularization			H26.21*	Cataract with neovascularization			H26.21*	Cataract with neovascularization			H26.21*	Cataract with neovascularization			H26.21*	Cataract with neovascularization			H26.21*	Cataract with neovascularization			H26.21*	Cataract with neovascularization			H26.21*	Cataract with neovascularization			H26.21*	Cataract with neovascularization			H26.21*	Cataract with neovascularization			H26.21*	Cataract with neovascularization			H26.21*	Cataract with neovascularization			H26.21*	Cataract with neovascularization			H26.21*	Cataract with neovascularization			H26.21*	Cataract with neovascularization			H26.21*	Cataract with neovascularization			H26.21*	Cataract with neovascularization			H26.21*	Cataract with neovascularization			H26.21*	Cataract with neovascularization			H26.21*	Cataract with neovascularization			H26.21*	Cataract with neovascularization			H26.21*	Cataract with neovascularization			H26.21*	Cataract with neovascularization			H26.21*	Cataract with neovascularization			H26.21*	Cataract with neovascularization			H26.21*	Cataract with neovascularization			H26.21*	Cataract with neovascularization			H26.21*	Cataract with neovascularization			H26.21*	Cataract with neovascularization			H26.21*	Cataract with neovascularization			H26.21*	Cataract with neovascularization			H26.21*	Cataract with neovascularization			H26.21*	Cataract with neovascularization			H26.21*	Cataract with neovascularization			H26.21*	Cataract with neovascularization			H26.21*	Cataract with neovascularization			H26.21*	Cataract with neovascularization			H26.21*	Cataract with neovascularization			H26.21*	Cataract with neovascularization			H26.21*	Cataract with neovascularization			H26.21*	Cataract with neovascularization			H26.21*	Cataract with neovascularization			H26.21*	Cataract with neovascularization			H26.21*	Cataract with neovascularization			H26.21*	Cataract with neovascularization			H26.21*	Cataract with neovascularization			H26.21*	Cataract with neovascularization			H26.21*	Cataract with neovascularization			H26.21*	Cataract with neovascularization			H26.21*	Cataract with neovascularization			H26.21*	Cataract with neovascularization			H26.21*	Cataract with neovascularization			H26.21*	Cataract with neovascularization			H26.21*	Cataract with neovascularization			H26.21*	Cataract with neovascularization			H26.21*	Cataract with neovascularization			H26.21*	Cataract with neovascularization			H26.21*	Cataract with neovascularization			H26.21*	Cataract with neovascularization			H26.21*	Cataract with neovascularization			H26.21*	Cataract with neovascularization			H26.21*	Cataract with neovascularization			H26.21*	Cataract with neovascularization			H26.21*	Cataract with neovascularization			H26.21*	Cataract with neovascularization			H26.21*	Cataract with neovascularization			H26.21*	Cataract with neovascularization			H26.21*	Cataract with neovascularization			H26.21*	Cataract with neovascularization			H26.21*	Cataract with neovascularization			H26.21*	Cataract with neovascularization			H26.21*	Cataract with neovascularization			H26.21*	Cataract with neovascularization			H26.21*	Cataract with neovascularization			H26.21*	Cataract with neovascularization			H26.21*	Cataract with neovascularization			H26.21*	Cataract with neovascularization			H26.21*	Cataract with neovascularization			H26.21*	Cataract with neovascularization			H26.21*	Cataract with neovascularization			H26.21*	Cataract with neovascularization			H26.21*	Cataract with neovascularization			H26.21*	Cataract with neovascularization			H26.21*	Cataract with neovascularization			H26.21*	Cataract with neovascularization			H26.21*	Cataract with neovascularization			H26.21*	Cataract with neovascularization			H26.21*	Cataract with neovascularization			H26.21*	Cataract with neovascularization			H26.21*	Cataract with neovascularization			H26.21*	Cataract with neovascularization			H26.21*	Cataract with neovascularization			H26.21*	Cataract with neovascularization			H26.21*	Cataract with neovascularization			H26.21*	Cataract with neovascularization			H26.21*	Cataract with neovascularization			H26.21*	Cataract with neovascularization			H26.21*	Cataract with neovascularization			H26.21*	Cataract with neovascularization			H26.21*	Cataract with neovascularization			H26.21*	Cataract with neovascularization			H26.21*	Cataract with neovascularization			H26.21*	Cataract with neovascularization			H26.21*	Cataract with neovascularization			H26.21*	Cataract with neovascularization			H26.21*	Cataract with neovascularization			H26.21*	Cataract with neovascularization			H26.21*	Cataract with neovascularization			H26.21*	Cataract with neovascularization			H26.21*	Cataract with neovascularization			H26.21*	Cataract with neovascularization			H26.21*	Cataract with neovascularization			H26.21*	Cataract with neovascularization			H26.21*	Cataract with neovascularization			H26.21*	Cataract with neovascularization			H26.21*	Cataract with neovascularization			H26.21*	Cataract with neovascularization			H26.21*	Cataract with neovascularization			H26.21*	Cataract with neovascularization			H26.21*	Cataract with neovascularization			H26.21*	Cataract with neovascularization			H26.21*	Cataract with neovascularization			H26.21*	Cataract with neovascularization			H26.21*	Cataract with neovascularization			H26.21*	Cataract with neovascularization			H26.21*	Cataract with neovascularization			H26.21*	Cataract with neovascularization			H26.21*	Cataract with neovascularization			H26.21*	Cataract with neovascularization			H26.21*	Cataract with neovascularization			H26.21*	Cataract with neovascularization			H26.21*	Cataract with neovascularization			H26.21*	Cataract with neovascularization			H26.21*	Cataract with neovascularization			H26.21*	Cataract with neovascularization			H26.21*	Cataract with neovascularization			H26.21*	Cataract with neovascularization			H26.21*	Cataract with neovascularization			H26.21*	Cataract with neovascularization			H26.21*	Cataract with neovascularization			H26.21*	Cataract with neovascularization			H26.21*	Cataract with neovascularization			H26.21*	Cataract with neovascularization			H26.21*	Cataract with neovascularization			H26.21*	Cataract with neovascularization			H26.21*	Cataract with neovascularization			H26.21*	Cataract with neovascularization			H26.21*	Cataract with neovascularization			H26.21*	Cataract with neovascularization			H26.21*	Cataract with neovascularization			H26.21*	Cataract with neovascularization			H26.21*	Cataract with neovascularization			H26.21*	Cataract with neovascularization			H26.21*	Cataract with neovascularization			H26.21*	Cataract with neovascularization			H26.21*	Cataract with neovascularization			H26.21*	Cataract with neovascularization			H26.21*	Cataract with neovascularization			H26.21*	Cataract with neovascularization			H26.21*	Cataract with neovascularization			H26.21*	Cataract with neovascularization			H26.21*	Cataract with neovascularization			H26.21*	Cataract with neovascularization			H26.21*	Cataract with neovascularization			H26.21*	Cataract with neovascularization			H26.21*	Cataract with neovascularization			H26.21*	Cataract with neovascularization			H26.21*	Cataract with neovascularization			H26.21*	Cataract with neovascularization			H26.21*	Cataract with neovascularization			H26.21*	Cataract with neovascularization			H26.21*	Cataract with neovascularization			H26.21*	Cataract with neovascularization			H26.21*	Cataract with neovascularization			H26.21*	Cataract with neovascularization			H26.21*	Cataract with neovascularization			H26.21*	Cataract with neovascularization			H26.21*	Cataract with neovascularization			H26.21*	Cataract with neovascularization			H26.21*	Cataract with neovascularization			H26.21*	Cataract with neovascularization			H26.21*	Cataract with neovascularization			H26.21*	Cataract with neovascularization			H26.21*	Cataract with neovascularization			H26.21*	Cataract with neovascularization			H26.21*	Cataract with neovascularization			H26.21*	Cataract with neovascularization			H26.21*	Cataract with neovascularization			H26.21*	Cataract with neovascularization			H26.21*	Cataract with neovascularization			H26.21*	Cataract with neovascularization			H26.21*	Cataract with neovascularization			H26.21*	Cataract with neovascularization			H26.21*	Cataract with neovascularization			H26.21*	Cataract with neovascularization			H26.21*	Cataract with neovascularization			H26.21*	Cataract with neovascularization			H26.21*	Cataract with neovascularization			H26.21*	Cataract with neovascularization			H26.21*	Cataract with neovascularization			H26.21*	Cataract with neovascularization			H26.21*	Cataract with neovascularization			H26.21*	Cataract with neovascularization			H26.21*	Cataract with neovascularization			H26.21*	Cataract with neovascularization			H26.21*	Cataract with neovascularization			H26.21*	Cataract with neovascularization			H26.21*	Cataract with neovascularization			H26.21*	Cataract with neovascularization			H26.21*	Cataract with neovascularization			H26.21*	Cataract with neovascularization			H26.21*	Cataract with neovascularization			H26.21*	Cataract with neovascularization			H26.21*	Cataract with neovascularization			H26.21*	Cataract with neovascularization			H26.21*	Cataract with neovascularization			H26.21*	Cataract with neovascularization			H26.21*	Cataract with neovascularization			H26.21*	Cataract with neovascularization			H26.21*	Cataract with neovascularization			H26.21*	Cataract with neovascularization			H26.21*	Cataract with neovascularization			H26.21*	Cataract with neovascularization			H26.21*	Cataract with neovascularization			H26.21*	Cataract with neovascularization			H26.21*	Cataract with neovascularization			H26.21*	Cataract with neovascularization			H26.21*	Cataract with neovascularization			H26.21*	Cataract with neovascularization			H26.21*	Cataract with neovascularization			H26.21*	Cataract with neovascularization			H26.21*	Cataract with neovascularization			H26.21*	Cataract with neovascularization			H26.21*	Cataract with neovascularization			H26.21*	Cataract with neovascularization			H26.21*	Cataract with neovascularization			H26.21*	Cataract with neovascularization			H26.21*	Cataract with neovascularization			H26.21*	Cataract with neovascularization			H26.21*	Cataract with neovascularization			H26.21*	Cataract with neovascularization			H26.21*	Cataract with neovascularization			H26.21*	Cataract with neovascularization			H26.21*	Cataract with neovascularization			H26.21*	Cataract with neovascularization			H26.21*	Cataract with neovascularization			H26.21*	Cataract with neovascularization			H26.21*	Cataract with neovascularization			H26.21*	Cataract with neovascularization			H26.21*	Cataract with neovascularization			H26.21*	Cataract with neovascularization			H26.21*	Cataract with neovascularization			H26.21*	Cataract with neovascularization			H26.21*	Cataract with neovascularization			H26.21*	Cataract with neovascularization			H26.21*	Cataract with neovascularization			H26.21*	Cataract with neovascularization			H26.21*	Cataract with neovascularization			H26.21*	Cataract with neovascularization			H26.21*	Cataract with neovascularization			H26.21*	Cataract with neovascularization			H26.21*	Cataract with neovascularization			H26.21*	Cataract with neovascularization			H26.21*	Cataract with neovascularization			H26.21*	Cataract with neovascularization			H26.21*	Cataract with neovascularization			H26.21*	Cataract with neovascularization			H26.21*	Cataract with neovascularization			H26.21*	Cataract with neovascularization			H26.21*	Cataract with neovascularization			H26.21*	Cataract with neovascularization			H26.21*	Cataract with neovascularization			H26.21*	Cataract with neovascularization			H26.21*	Cataract with neovascularization			H26.21*	Cataract with neovascularization			H26.21*	Cataract with neovascularization			H26.21*	Cataract with neovascularization			H26.21*	Cataract with neovascularization			H26.21*	Cataract with neovascularization			H26.21*	Cataract with neovascularization			H26.21*	Cataract with neovascularization			H26.21*	Cataract with neovascularization			H26.21*	Cataract with neovascularization			H26.21*	Cataract with neovascularization			H26.21*	Cataract with neovascularization			H26.21*	Cataract with neovascularization			H26.21*	Cataract with neovascularization			H26.21*	Cataract with neovascularization			H26.21*	Cataract with neovascularization			H26.21*	Cataract with neovascularization			H26.21*	Cataract with neovascularization			H26.21*	Cataract with neovascularization			H26.21*	Cataract with neovascularization			H26.21*	Cataract with neovascularization			H26.21*	Cataract with neovascularization			H26.21*	Cataract with neovascularization			H26.21*	Cataract with neovascularization			H26.21*	Cataract with neovascularization			H26.21*	Cataract with neovascularization			H26.21*	Cataract with neovascularization			H26.21*	Cataract with neovascularization			H26.21*	Cataract with neovascularization			H26.21*	Cataract with neovascularization			H26.21*	Cataract with neovascularization			H26.21*	Cataract with neovascularization			H26.21*	Cataract with neovascularization			H26.21*	Cataract with neovascularization			H26.21*	Cataract with neovascularization			H26.21*	Cataract with neovascularization			H26.21*	Cataract with neovascularization			H26.21*	Cataract with neovascularization			H26.21*	Cataract with neovascularization			H26.21*	Cataract with neovascularization			H26.21*	Cataract with neovascularization			H26.21*	Cataract with neovascularization			H26.21*	Cataract with neovascularization			H26.21*	Cataract with neovascularization			H26.21*	Cataract with neovascularization			H26.21*	Cataract with neovascularization			H26.21*	Cataract with neovascularization			H26.21*	Cataract with neovascularization			H26.21*	Cataract with neovascularization			H26.21*	Cataract with neovascularization			H26.21*	Cataract with neovascularization			H26.21*	Cataract with neovascularization			H26.21*	Cataract with neovascularization			H26.21*	Cataract with neovascularization			H26.21*	Cataract with neovascularization			H26.21*	Cataract with neovascularization			H26.21*	Cataract with neovascularization			H26.21*	Cataract with neovascularization			H26.21*	Cataract with neovascularization			H26.21*	Cataract with neovascularization			H26.21*	Cataract with neovascularization			H26.21*	Cataract with neovascularization			H26.21*	Cataract with neovascularization			H26.21*	Cataract with neovascularization			H26.21*	Cataract with neovascularization			H26.21*	Cataract with neovascularization			H26.21*	Cataract with neovascularization			H26.21*	Cataract with neovascularization			H26.21*	Cataract with neovascularization			H26.21*	Cataract with neovascularization			H26.21*	Cataract with neovascularization			H26.21*	Cataract with neovascularization			H26.21*	Cataract with neovascularization			H26.21*	Cataract with neovascularization			H26.21*	Cataract with neovascularization			H26.21*	Cataract with neovascularization			H26.21*	Cataract with neovascularization			H26.21*	Cataract with neovascularization			H26.21*	Cataract with neovascularization			H26.21*	Cataract with neovascularization			H26.21*	Cataract with neovascularization			H26.21*	Cataract with neovascularization			H26.21*	Cataract with neovascularization			H26.21*	Cataract with neovascularization			H26.21*	Cataract with neovascularization			H26.21*	Cataract with neovascularization			H26.21*	Cataract with neovascularization			H26.21*	Cataract with neovascularization			H26.21*	Cataract with neovascularization			H26.21*	Cataract with neovascularization			H26.21*	Cataract with neovascularization			H26.21*	Cataract with neovascularization			H26.21*	Cataract with neovascularization			H26.21*	Cataract with neovascularization			H26.21*	Cataract with neovascularization			H26.21*	Cataract with neovascularization			H26.21*	Cataract with neovascularization			H26.21*	Cataract with neovascularization			H26.21*	Cataract with neovascularization			H26.21*	Cataract with neovascularization			H26.21*	Cataract with neovascularization			H26.21*	Cataract with neovascularization			H26.21*	Cataract with neovascularization			H26.21*	Cataract with neovascularization			H26.21*	Cataract with neovascularization			H26.21*	Cataract with neovascularization			H26.21*	Cataract with neovascularization			H26.21*	Cataract with neovascularization			H26.21*	Cataract with neovascularization			H26.21*	Cataract with neovascularization			H26.21*	Cataract with neovascularization			H26.21*	Cataract with neovascularization			H26.21*	Cataract with neovascularization			H26.21*	Cataract with neovascularization			H26.21*	Cataract with neovascularization			H26.21*	Cataract with neovascularization			H26.21*	Cataract with neovascularization			H26.21*	Cataract with neovascularization			H26.21*	Cataract with neovascularization			H26.21*	Cataract with neovascularization			H26.21*	Cataract with neovascularization			H26.21*	Cataract with neovascularization			H26.21*	Cataract with neovascularization			H26.21*	Cataract with neovascularization			H26.21*	Cataract with neovascularization			H26.21*	Cataract with neovascularization			H26.21*	Cataract with neovascularization			H26.21*	Cataract with neovascularization			H26.21*	Cataract with neovascularization			H26.21*	Cataract with neovascularization			H26.21*	Cataract with neovascularization			H26.21*	Cataract with neovascularization			H26.21*	Cataract with neovascularization			H26.21*	Cataract with neovascularization			H26.21*	Cataract with neovascularization			H26.21*	Cataract with neovascularization			H26.21*	Cataract with neovascularization			H26.21*	Cataract with neovascularization			H26.21*	Cataract with neovascularization			H26.21*	Cataract with neovascularization			H26.21*	Cataract with neovascularization			H26.21*	Cataract with neovascularization			H26.21*	Cataract with neovascularization			H26.21*	Cataract with neovascularization			H26.21*	Cataract with neovascularization			H26.21*	Cataract with neovascularization			H26.21*	Cataract with neovascularization			H26.21*	Cataract with neovascularization			H26.21*	Cataract with neovascularization			H26.21*	Cataract with neovascularization			H26.21*	Cataract with neovascularization			H26.21*	Cataract with neovascularization			H26.21*	Cataract with neovascularization			H26.21*	Cataract with neovascularization			H26.21*	Cataract with neovascularization			H26.21*	Cataract with neovascularization			H26.21*	Cataract with neovascularization			H26.21*	Cataract with neovascularization			H26.21*	Cataract with neovascularization			H26.21*	Cataract with neovascularization			H26.21*	Cataract with neovascularization			H26.21*	Cataract with neovascularization			H26.21*	Cataract with neovascularization			H26.21*	Cataract with neovascularization			H26.21*	Cataract with neovascularization			H26.21*	Cataract with neovascularization			H26.21*	Cataract with neovascularization			H26.21*	Cataract with neovascularization			H26.21*	Cataract with neovascularization			H26.21*	Cataract with neovascularization			H26.21*	Cataract with neovascularization			H26.21*	Cataract with neovascularization			H26.21*	Cataract with neovascularization			H26.21*	Cataract with neovascularization			H26.21*	Cataract with neovascularization			H26.21*	Cataract with neovascularization			H26.21*	Cataract with neovascularization			H26.21*	Cataract with neovascularization			H26.21*	Cataract with neovascularization			H26.21*	Cataract with neovascularization			H26.21*	Cataract with neovascularization			H26.21*	Cataract with neovascularization			H26.21*	Cataract with neovascularization			H26.21*	Cataract with neovascularization			H26.21*	Cataract with neovascularization			H26.21*	Cataract with neovascularization			H26.21*	Cataract with neovascularization			H26.21*	Cataract with neovascularization			H26.21*	Cataract with neovascularization			H26.21*	Cataract with neovascularization			H26.21*	Cataract with neovascularization			H26.21*	Cataract with neovascularization			H26.21*	Cataract with neovascularization			H26.21*	Cataract with neovascularization			H26.21*	Cataract with neovascularization			H26.21*	Cataract with neovascularization			H26.21*	Cataract with neovascularization			H26.21*	Cataract with neovascularization			H26.21*	Cataract with neovascularization			H26.21*	Cataract with neovascularization			H26.21*	Cataract with neovascularization			H26.21*	Cataract with neovascularization			H26.21*	Cataract with neovascularization			H26.21*	Cataract with neovascularization			H26.21*	Cataract with neovascularization			H26.21*	Cataract with neovascularization			H26.21*	Cataract with neovascularization			H26.21*	Cataract with neovascularization			H26.21*	Cataract with neovascularization			H26.21*	Cataract with neovascularization			H26.21*	Cataract with neovascularization			H26.21*	Cataract with neovascularization			H26.21*	Cataract with neovascularization			H26.21*	Cataract with neovascularization			H26.21*	Cataract with neovascularization			H26.21*	Cataract with neovascularization			H26.21*	Cataract with neovascularization			H26.21*	Cataract with neovascularization			H26.21*	Cataract with neovascularization			H26.21*	Cataract with neovascularization			H26.21*	Cataract with neovascularization			H26.21*	Cataract with neovascularization			H26.21*	Cataract with neovascularization			H26.21*	Cataract with neovascularization			H26.21*	Cataract with neovascularization			H26.21*	Cataract with neovascularization			H26.21*	Cataract with neovascularization			H26.21*	Cataract with neovascularization			H26.21*	Cataract with neovascularization			H26.21*	Cataract with neovascularization			H26.21*	Cataract with neovascularization			H26.21*	Cataract with neovascularization			H26.21*	Cataract with neovascularization			H26.21*	Cataract with neovascularization			H26.21*	Cataract with neovascularization			H26.21*	Cataract with neovascularization			H26.21*	Cataract with neovascularization			H26.21*	Cataract with neovascularization			H26.21*	Cataract with neovascularization			H26.21*	Cataract with neovascularization			H26.21*	Cataract with neovascularization			H26.21*	Cataract with neovascularization			H26.21*	Cataract with neovascularization			H26.21*	Cataract with neovascularization			H26.21*	Cataract with neovascularization			H26.21*	Cataract with neovascularization			H26.21*	Cataract with neovascularization			H26.21*	Cataract with neovascularization			H26.21*	Cataract with neovascularization			H26.21*	Cataract with neovascularization			H26.21*	Cataract with neovascularization			H26.21*	Cataract with neovascularization			H26.21*	Cataract with neovascularization			H26.21*	Cataract with neovascularization			H26.21*	Cataract with neovascularization			H26.21*	Cataract with neovascularization			H26.21*	Cataract with neovascularization			H26.21*	Cataract with neovascularization			H26.21*	Cataract with neovascularization			H26.21*	Cataract with neovascularization			H26.21*	Cataract with neovascularization			H26.21*	Cataract with neovascularization			H26.21*	Cataract with neovascularization			H26.21*	Cataract with neovascularization			H26.21*	Cataract with neovascularization			H26.21*	Cataract with neovascularization			H26.21*	Cataract with neovascularization			H26.21*	Cataract with neovascularization			H26.21*	Cataract with neovascularization			H26.21*	Cataract with neovascularization			H26.21*	Cataract with neovascularization			H26.21*	Cataract with neovascularization			H26.21*	Cataract with neovascularization			H26.21*	Cataract with neovascularization			H26.21*	Cataract with neovascularization			H26.21*	Cataract with neovascularization			H26.21*	Cataract with neovascularization			H26.21*	Cataract with neovascularization			H26.21*	Cataract with neovascularization			H26.21*	Cataract with neovascularization			H26.21*	Cataract with neovascularization			H26.21*	Cataract with neovascularization			H26.21*	Cataract with neovascularization			H26.21*	Cataract with neovascularization			H26.21*	Cataract with neovascularization			H26.21*	Cataract with neovascularization			H26.21*	Cataract with neovascularization			H26.21*	Cataract with neovascularization			H26.21*	Cataract with neovascularization			H26.21*	Cataract with neovascularization			H26.21*	Cataract with neovascularization			H26.21*	Cataract with neovascularization			H26.21*	Cataract with neovascularization			H26.21*	Cataract with neovascularization			H26.21*	Cataract with neovascularization			H26.21*	Cataract with neovascularization			H26.21*	Cataract with neovascularization			H26.21*	Cataract with neovascularization			H26.21*	Cataract with neovascularization			H26.21*	Cataract with neovascularization			H26.21*	Cataract with neovascularization			H26.21*	Cataract with neovascularization			H26.21*	Cataract with neovascularization			H26.21*	Cataract with neovascularization			H26.21*	Cataract with neovascularization			H26.21*	Cataract with neovascularization			H26.21*	Cataract with neovascularization			H26.21*	Cataract with neovascularization			H26.21*	Cataract with neovascularization			H26.21*	Cataract with neovascularization			H26.21*	Cataract with neovascularization			H26.21*	Cataract with neovascularization			H26.21*	Cataract with neovascularization			H26.21*	Cataract with neovascularization			H26.21*	Cataract with neovascularization			H26.21*	Cataract with neovascularization			H26.21*	Cataract with neovascularization			H26.21*	Cataract with neovascularization			H26.21*	Cataract with neovascularization			H26.21*	Cataract with neovascularization			H26.21*	Cataract with neovascularization			H26.21*	Cataract with neovascularization			H26.21*	Cataract with neovascularization			H26.21*	Cataract with neovascularization			H26.21*	Cataract with neovascularization			H26.21*	Cataract with neovascularization			H26.21*	Cataract with neovascularization			H26.21*	Cataract with neovascularization			H26.21*	Cataract with neovascularization			H26.21*	Cataract with neovascularization			H26.21*	Cataract with neovascularization			H26.21*	Cataract with neovascularization			H26.21*	Cataract with neovascularization			H26.21*	Cataract with neovascularization			H26.21*	Cataract with neovascularization			H26.21*	Cataract with neovascularization			H26.21*	Cataract with neovascularization			H26.21*	Cataract with neovascularization			H26.21*	Cataract with neovascularization			H26.21*	Cataract with neovascularization			H26.21*	Cataract with neovascularization			H26.21*	Cataract with neovascularization			H26.21*	Cataract with neovascularization			H26.21*	Cataract with neovascularization			H26.21*	Cataract with neovascularization			H26.21*	Cataract with neovascularization			H26.21*	Cataract with neovascularization			H26.21*	Cataract with neovascularization			H26.21*	Cataract with neovascularization			H26.21*	Cataract with neovascularization			H26.21*	Cataract with neovascularization			H26.21*	Cataract with neovascularization			H26.21*	Cataract with neovascularization			H26.21*	Cataract with neovascularization			H26.21*	Cataract with neovascularization			H26.21*	Cataract with neovascularization			H26.21*	Cataract with neovascularization			H26.21*	Cataract with neovascularization			H26.21*	Cataract with neovascularization			H26.21*	Cataract with neovascularization			H26.21*	Cataract with neovascularization			H26.21*	Cataract with neovascularization			H26.21*	Cataract with neovascularization			H26.21*	Cataract with neovascularization			H26.21*	Cataract with neovascularization			H26.21*	Cataract with neovascularization			H26.21*	Cataract with neovascularization			H26.21*	Cataract with neovascularization			H26.21*
Cataract secondary to ocular disorders (degenerative) (inflammatory)		H26.23*	Glaucomatous flecks (subcapsular)	Cataract secondary to ocular disorders (degenerative) (inflammatory)			H26.22*	Cataract secondary to ocular disorders (degenerative) (inflammatory)			H26.22*	Cataract secondary to ocular disorders (degenerative) (inflammatory)			H26.22*	Cataract secondary to ocular disorders (degenerative) (inflammatory)			H26.22*	Cataract secondary to ocular disorders (degenerative) (inflammatory)			H26.22*	Cataract secondary to ocular disorders (degenerative) (inflammatory)			H26.22*	Cataract secondary to ocular disorders (degenerative) (inflammatory)			H26.22*	Cataract secondary to ocular disorders (degenerative) (inflammatory)			H26.22*	Cataract secondary to ocular disorders (degenerative) (inflammatory)			H26.22*	Cataract secondary to ocular disorders (degenerative) (inflammatory)			H26.22*	Cataract secondary to ocular disorders (degenerative) (inflammatory)			H26.22*	Cataract secondary to ocular disorders (degenerative) (inflammatory)			H26.22*	Cataract secondary to ocular disorders (degenerative) (inflammatory)			H26.22*	Cataract secondary to ocular disorders (degenerative) (inflammatory)			H26.22*	Cataract secondary to ocular disorders (degenerative) (inflammatory)			H26.22*	Cataract secondary to ocular disorders (degenerative) (inflammatory)			H26.22*	Cataract secondary to ocular disorders (degenerative) (inflammatory)			H26.22*	Cataract secondary to ocular disorders (degenerative) (inflammatory)			H26.22*	Cataract secondary to ocular disorders (degenerative) (inflammatory)			H26.22*	Cataract secondary to ocular disorders (degenerative) (inflammatory)			H26.22*	Cataract secondary to ocular disorders (degenerative) (inflammatory)			H26.22*	Cataract secondary to ocular disorders (degenerative) (inflammatory)			H26.22*	Cataract secondary to ocular disorders (degenerative) (inflammatory)			H26.22*	Cataract secondary to ocular disorders (degenerative) (inflammatory)			H26.22*	Cataract secondary to ocular disorders (degenerative) (inflammatory)			H26.22*	Cataract secondary to ocular disorders (degenerative) (inflammatory)			H26.22*	Cataract secondary to ocular disorders (degenerative) (inflammatory)			H26.22*	Cataract secondary to ocular disorders (degenerative) (inflammatory)			H26.22*	Cataract secondary to ocular disorders (degenerative) (inflammatory)			H26.22*	Cataract secondary to ocular disorders (degenerative) (inflammatory)			H26.22*	Cataract secondary to ocular disorders (degenerative) (inflammatory)			H26.22*	Cataract secondary to ocular disorders (degenerative) (inflammatory)			H26.22*	Cataract secondary to ocular disorders (degenerative) (inflammatory)			H26.22*	Cataract secondary to ocular disorders (degenerative) (inflammatory)			H26.22*	Cataract secondary to ocular disorders (degenerative) (inflammatory)			H26.22*	Cataract secondary to ocular disorders (degenerative) (inflammatory)			H26.22*	Cataract secondary to ocular disorders (degenerative) (inflammatory)			H26.22*	Cataract secondary to ocular disorders (degenerative) (inflammatory)			H26.22*	Cataract secondary to ocular disorders (degenerative) (inflammatory)			H26.22*	Cataract secondary to ocular disorders (degenerative) (inflammatory)			H26.22*	Cataract secondary to ocular disorders (degenerative) (inflammatory)			H26.22*	Cataract secondary to ocular disorders (degenerative) (inflammatory)			H26.22*	Cataract secondary to ocular disorders (degenerative) (inflammatory)			H26.22*	Cataract secondary to ocular disorders (degenerative) (inflammatory)			H26.22*	Cataract secondary to ocular disorders (degenerative) (inflammatory)			H26.22*	Cataract secondary to ocular disorders (degenerative) (inflammatory)			H26.22*	Cataract secondary to ocular disorders (degenerative) (inflammatory)			H26.22*	Cataract secondary to ocular disorders (degenerative) (inflammatory)			H26.22*	Cataract secondary to ocular disorders (degenerative) (inflammatory)			H26.22*	Cataract secondary to ocular disorders (degenerative) (inflammatory)			H26.22*	Cataract secondary to ocular disorders (degenerative) (inflammatory)			H26.22*	Cataract secondary to ocular disorders (degenerative) (inflammatory)			H26.22*	Cataract secondary to ocular disorders (degenerative) (inflammatory)			H26.22*	Cataract secondary to ocular disorders (degenerative) (inflammatory)			H26.22*	Cataract secondary to ocular disorders (degenerative) (inflammatory)			H26.22*	Cataract secondary to ocular disorders (degenerative) (inflammatory)			H26.22*	Cataract secondary to ocular disorders (degenerative) (inflammatory)			H26.22*	Cataract secondary to ocular disorders (degenerative) (inflammatory)			H26.22*	Cataract secondary to ocular disorders (degenerative) (inflammatory)			H26.22*	Cataract secondary to ocular disorders (degenerative) (inflammatory)			H26.22*	Cataract secondary to ocular disorders (degenerative) (inflammatory)			H26.22*	Cataract secondary to ocular disorders (degenerative) (inflammatory)			H26.22*	Cataract secondary to ocular disorders (degenerative) (inflammatory)			H26.22*	Cataract secondary to ocular disorders (degenerative) (inflammatory)			H26.22*	Cataract secondary to ocular disorders (degenerative) (inflammatory)			H26.22*	Cataract secondary to ocular disorders (degenerative) (inflammatory)			H26.22*	Cataract secondary to ocular disorders (degenerative) (inflammatory)			H26.22*	Cataract secondary to ocular disorders (degenerative) (inflammatory)			H26.22*	Cataract secondary to ocular disorders (degenerative) (inflammatory)			H26.22*	Cataract secondary to ocular disorders (degenerative) (inflammatory)			H26.22*	Cataract secondary to ocular disorders (degenerative) (inflammatory)			H26.22*	Cataract secondary to ocular disorders (degenerative) (inflammatory)			H26.22*	Cataract secondary to ocular disorders (degenerative) (inflammatory)			H26.22*	Cataract secondary to ocular disorders (degenerative) (inflammatory)			H26.22*	Cataract secondary to ocular disorders (degenerative) (inflammatory)			H26.22*	Cataract secondary to ocular disorders (degenerative) (inflammatory)			H26.22*	Cataract secondary to ocular disorders (degenerative) (inflammatory)			H26.22*	Cataract secondary to ocular disorders (degenerative) (inflammatory)			H26.22*	Cataract secondary to ocular disorders (degenerative) (inflammatory)			H26.22*	Cataract secondary to ocular disorders (degenerative) (inflammatory)			H26.22*	Cataract secondary to ocular disorders (degenerative) (inflammatory)			H26.22*	Cataract secondary to ocular disorders (degenerative) (inflammatory)			H26.22*	Cataract secondary to ocular disorders (degenerative) (inflammatory)			H26.22*	Cataract secondary to ocular disorders (degenerative) (inflammatory)			H26.22*	Cataract secondary to ocular disorders (degenerative) (inflammatory)			H26.22*	Cataract secondary to ocular disorders (degenerative) (inflammatory)			H26.22*	Cataract secondary to ocular disorders (degenerative) (inflammatory)			H26.22*	Cataract secondary to ocular disorders (degenerative) (inflammatory)			H26.22*	Cataract secondary to ocular disorders (degenerative) (inflammatory)			H26.22*	Cataract secondary to ocular disorders (degenerative) (inflammatory)			H26.22*	Cataract secondary to ocular disorders (degenerative) (inflammatory)			H26.22*	Cataract secondary to ocular disorders (degenerative) (inflammatory)			H26.22*	Cataract secondary to ocular disorders (degenerative) (inflammatory)			H26.22*	Cataract secondary to ocular disorders (degenerative) (inflammatory)			H26.22*	Cataract secondary to ocular disorders (degenerative) (inflammatory)			H26.22*	Cataract secondary to ocular disorders (degenerative) (inflammatory)			H26.22*	Cataract secondary to ocular disorders (degenerative) (inflammatory)			H26.22*	Cataract secondary to ocular disorders (degenerative) (inflammatory)			H26.22*	Cataract secondary to ocular disorders (degenerative) (inflammatory)			H26.22*	Cataract secondary to ocular disorders (degenerative) (inflammatory)			H26.22*	Cataract secondary to ocular disorders (degenerative) (inflammatory)			H26.22*	Cataract secondary to ocular disorders (degenerative) (inflammatory)			H26.22*	Cataract secondary to ocular disorders (degenerative) (inflammatory)			H26.22*	Cataract secondary to ocular disorders (degenerative) (inflammatory)			H26.22*	Cataract secondary to ocular disorders (degenerative) (inflammatory)			H26.22*	Cataract secondary to ocular disorders (degenerative) (inflammatory)			H26.22*	Cataract secondary to ocular disorders (degenerative) (inflammatory)			H26.22*	Cataract secondary to ocular disorders (degenerative) (inflammatory)			H26.22*	Cataract secondary to ocular disorders (degenerative) (inflammatory)			H26.22*	Cataract secondary to ocular disorders (degenerative) (inflammatory)			H26.22*	Cataract secondary to ocular disorders (degenerative) (inflammatory)			H26.22*	Cataract secondary to ocular disorders (degenerative) (inflammatory)			H26.22*	Cataract secondary to ocular disorders (degenerative) (inflammatory)			H26.22*	Cataract secondary to ocular disorders (degenerative) (inflammatory)			H26.22*	Cataract secondary to ocular disorders (degenerative) (inflammatory)			H26.22*	Cataract secondary to ocular disorders (degenerative) (inflammatory)			H26.22*	Cataract secondary to ocular disorders (degenerative) (inflammatory)			H26.22*	Cataract secondary to ocular disorders (degenerative) (inflammatory)			H26.22*	Cataract secondary to ocular disorders (degenerative) (inflammatory)			H26.22*	Cataract secondary to ocular disorders (degenerative) (inflammatory)			H26.22*	Cataract secondary to ocular disorders (degenerative) (inflammatory)			H26.22*	Cataract secondary to ocular disorders (degenerative) (inflammatory)			H26.22*	Cataract secondary to ocular disorders (degenerative) (inflammatory)			H26.22*	Cataract secondary to ocular disorders (degenerative) (inflammatory)			H26.22*	Cataract secondary to ocular disorders (degenerative) (inflammatory)			H26.22*	Cataract secondary to ocular disorders (degenerative) (inflammatory)			H26.22*	Cataract secondary to ocular disorders (degenerative) (inflammatory)			H26.22*	Cataract secondary to ocular disorders (degenerative) (inflammatory)			H26.22*	Cataract secondary to ocular disorders (degenerative) (inflammatory)			H26.22*	Cataract secondary to ocular disorders (degenerative) (inflammatory)			H26.22*	Cataract secondary to ocular disorders (degenerative) (inflammatory)			H26.22*	Cataract secondary to ocular disorders (degenerative) (inflammatory)			H26.22*	Cataract secondary to ocular disorders (degenerative) (inflammatory)			H26.22*	Cataract secondary to ocular disorders (degenerative) (inflammatory)			H26.22*	Cataract secondary to ocular disorders (degenerative) (inflammatory)			H26.22*	Cataract secondary to ocular disorders (degenerative) (inflammatory)			H26.22*	Cataract secondary to ocular disorders (degenerative) (inflammatory)			H26.22*	Cataract secondary to ocular disorders (degenerative) (inflammatory)			H26.22*	Cataract secondary to ocular disorders (degenerative) (inflammatory)			H26.22*	Cataract secondary to ocular disorders (degenerative) (inflammatory)			H26.22*	Cataract secondary to ocular disorders (degenerative) (inflammatory)			H26.22*	Cataract secondary to ocular disorders (degenerative) (inflammatory)			H26.22*	Cataract secondary to ocular disorders (degenerative) (inflammatory)			H26.22*	Cataract secondary to ocular disorders (degenerative) (inflammatory)			H26.22*	Cataract secondary to ocular disorders (degenerative) (inflammatory)			H26.22*	Cataract secondary to ocular disorders (degenerative) (inflammatory)			H26.22*	Cataract secondary to ocular disorders (degenerative) (inflammatory)			H26.22*	Cataract secondary to ocular disorders (degenerative) (inflammatory)			H26.22*	Cataract secondary to ocular disorders (degenerative) (inflammatory)			H26.22*	Cataract secondary to ocular disorders (degenerative) (inflammatory)			H26.22*	Cataract secondary to ocular disorders (degenerative) (inflammatory)			H26.22*	Cataract secondary to ocular disorders (degenerative) (inflammatory)			H26.22*	Cataract secondary to ocular disorders (degenerative) (inflammatory)			H26.22*	Cataract secondary to ocular disorders (degenerative) (inflammatory)			H26.22*	Cataract secondary to ocular disorders (degenerative) (inflammatory)			H26.22*	Cataract secondary to ocular disorders (degenerative) (inflammatory)			H26.22*	Cataract secondary to ocular disorders (degenerative) (inflammatory)			H26.22*	Cataract secondary to ocular disorders (degenerative) (inflammatory)			H26.22*	Cataract secondary to ocular disorders (degenerative) (inflammatory)			H26.22*	Cataract secondary to ocular disorders (degenerative) (inflammatory)			H26.22*	Cataract secondary to ocular disorders (degenerative) (inflammatory)			H26.22*	Cataract secondary to ocular disorders (degenerative) (inflammatory)			H26.22*	Cataract secondary to ocular disorders (degenerative) (inflammatory)			H26.22*	Cataract secondary to ocular disorders (degenerative) (inflammatory)			H26.22*	Cataract secondary to ocular disorders (degenerative) (inflammatory)			H26.22*	Cataract secondary to ocular disorders (degenerative) (inflammatory)			H26.22*	Cataract secondary to ocular disorders (degenerative) (inflammatory)			H26.22*	Cataract secondary to ocular disorders (degenerative) (inflammatory)			H26.22*	Cataract secondary to ocular disorders (degenerative) (inflammatory)			H26.22*	Cataract secondary to ocular disorders (degenerative) (inflammatory)			H26.22*	Cataract secondary to ocular disorders (degenerative) (inflammatory)			H26.22*	Cataract secondary to ocular disorders (degenerative) (inflammatory)			H26.22*	Cataract secondary to ocular disorders (degenerative) (inflammatory)			H26.22*	Cataract secondary to ocular disorders (degenerative) (inflammatory)			H26.22*	Cataract secondary to ocular disorders (degenerative) (inflammatory)			H26.22*	Cataract secondary to ocular disorders (degenerative) (inflammatory)			H26.22*	Cataract secondary to ocular disorders (degenerative) (inflammatory)			H26.22*	Cataract secondary to ocular disorders (degenerative) (inflammatory)			H26.22*	Cataract secondary to ocular disorders (degenerative) (inflammatory)			H26.22*	Cataract secondary to ocular disorders (degenerative) (inflammatory)			H26.22*	Cataract secondary to ocular disorders (degenerative) (inflammatory)			H26.22*	Cataract secondary to ocular disorders (degenerative) (inflammatory)			H26.22*	Cataract secondary to ocular disorders (degenerative) (inflammatory)			H26.22*	Cataract secondary to ocular disorders (degenerative) (inflammatory)			H26.22*	Cataract secondary to ocular disorders (degenerative) (inflammatory)			H26.22*	Cataract secondary to ocular disorders (degenerative) (inflammatory)			H26.22*	Cataract secondary to ocular disorders (degenerative) (inflammatory)			H26.22*	Cataract secondary to ocular disorders (degenerative) (inflammatory)			H26.22*	Cataract secondary to ocular disorders (degenerative) (inflammatory)			H26.22*	Cataract secondary to ocular disorders (degenerative) (inflammatory)			H26.22*	Cataract secondary to ocular disorders (degenerative) (inflammatory)			H26.22*	Cataract secondary to ocular disorders (degenerative) (inflammatory)			H26.22*	Cataract secondary to ocular disorders (degenerative) (inflammatory)			H26.22*	Cataract secondary to ocular disorders (degenerative) (inflammatory)			H26.22*	Cataract secondary to ocular disorders (degenerative) (inflammatory)			H26.22*	Cataract secondary to ocular disorders (degenerative) (inflammatory)			H26.22*	Cataract secondary to ocular disorders (degenerative) (inflammatory)			H26.22*	Cataract secondary to ocular disorders (degenerative) (inflammatory)			H26.22*	Cataract secondary to ocular disorders (degenerative) (inflammatory)			H26.22*	Cataract secondary to ocular disorders (degenerative) (inflammatory)			H26.22*	Cataract secondary to ocular disorders (degenerative) (inflammatory)			H26.22*	Cataract secondary to ocular disorders (degenerative) (inflammatory)			H26.22*	Cataract secondary to ocular disorders (degenerative) (inflammatory)			H26.22*	Cataract secondary to ocular disorders (degenerative) (inflammatory)			H26.22*	Cataract secondary to ocular disorders (degenerative) (inflammatory)			H26.22*	Cataract secondary to ocular disorders (degenerative) (inflammatory)			H26.22*	Cataract secondary to ocular disorders (degenerative) (inflammatory)			H26.22*	Cataract secondary to ocular disorders (degenerative) (inflammatory)			H26.22*	Cataract secondary to ocular disorders (degenerative) (inflammatory)			H26.22*	Cataract secondary to ocular disorders (degenerative) (inflammatory)			H26.22*	Cataract secondary to ocular disorders (degenerative) (inflammatory)			H26.22*	Cataract secondary to ocular disorders (degenerative) (inflammatory)			H26.22*	Cataract secondary to ocular disorders (degenerative) (inflammatory)			H26.22*	Cataract secondary to ocular disorders (degenerative) (inflammatory)			H26.22*	Cataract secondary to ocular disorders (degenerative) (inflammatory)			H26.22*	Cataract secondary to ocular disorders (degenerative) (inflammatory)			H26.22*	Cataract secondary to ocular disorders (degenerative) (inflammatory)			H26.22*	Cataract secondary to ocular disorders (degenerative) (inflammatory)			H26.22*	Cataract secondary to ocular disorders (degenerative) (inflammatory)			H26.22*	Cataract secondary to ocular disorders (degenerative) (inflammatory)			H26.22*	Cataract secondary to ocular disorders (degenerative) (inflammatory)			H26.22*	Cataract secondary to ocular disorders (degenerative) (inflammatory)			H26.22*	Cataract secondary to ocular disorders (degenerative) (inflammatory)			H26.22*	Cataract secondary to ocular disorders (degenerative) (inflammatory)			H26.22*	Cataract secondary to ocular disorders (degenerative) (inflammatory)			H26.22*	Cataract secondary to ocular disorders (degenerative) (inflammatory)			H26.22*	Cataract secondary to ocular disorders (degenerative) (inflammatory)			H26.22*	Cataract secondary to ocular disorders (degenerative) (inflammatory)			H26.22*	Cataract secondary to ocular disorders (degenerative) (inflammatory)			H26.22*	Cataract secondary to ocular disorders (degenerative) (inflammatory)			H26.22*	Cataract secondary to ocular disorders (degenerative) (inflammatory)			H26.22*	Cataract secondary to ocular disorders (degenerative) (inflammatory)			H26.22*	Cataract secondary to ocular disorders (degenerative) (inflammatory)			H26.22*	Cataract secondary to ocular disorders (degenerative) (inflammatory)			H26.22*	Cataract secondary to ocular disorders (degenerative) (inflammatory)			H26.22*	Cataract secondary to ocular disorders (degenerative) (inflammatory)			H26.22*	Cataract secondary to ocular disorders (degenerative) (inflammatory)			H26.22*	Cataract secondary to ocular disorders (degenerative) (inflammatory)			H26.22*	Cataract secondary to ocular disorders (degenerative) (inflammatory)			H26.22*	Cataract secondary to ocular disorders (degenerative) (inflammatory)			H26.22*	Cataract secondary to ocular disorders (degenerative) (inflammatory)			H26.22*	Cataract secondary to ocular disorders (degenerative) (inflammatory)			H26.22*	Cataract secondary to ocular disorders (degenerative) (inflammatory)			H26.22*	Cataract secondary to ocular disorders (degenerative) (inflammatory)			H26.22*	Cataract secondary to ocular disorders (degenerative) (inflammatory)			H26.22*	Cataract secondary to ocular disorders (degenerative) (inflammatory)			H26.22*	Cataract secondary to ocular disorders (degenerative) (inflammatory)			H26.22*	Cataract secondary to ocular disorders (degenerative) (inflammatory)			H26.22*	Cataract secondary to ocular disorders (degenerative) (inflammatory)			H26.22*	Cataract secondary to ocular disorders (degenerative) (inflammatory)			H26.22*	Cataract secondary to ocular disorders (degenerative) (inflammatory)			H26.22*	Cataract secondary to ocular disorders (degenerative) (inflammatory)			H26.22*	Cataract secondary to ocular disorders (degenerative) (inflammatory)			H26.22*	Cataract secondary to ocular disorders (degenerative) (inflammatory)			H26.22*	Cataract secondary to ocular disorders (degenerative) (inflammatory)			H26.22*	Cataract secondary to ocular disorders (degenerative) (inflammatory)			H26.22*	Cataract secondary to ocular disorders (degenerative) (inflammatory)			H26.22*	Cataract secondary to ocular disorders (degenerative) (inflammatory)			H26.22*	Cataract secondary to ocular disorders (degenerative) (inflammatory)			H26.22*	Cataract secondary to ocular disorders (degenerative) (inflammatory)			H26.22*	Cataract secondary to ocular disorders (degenerative) (inflammatory)			H26.22*	Cataract secondary to ocular disorders (degenerative) (inflammatory)			H26.22*	Cataract secondary to ocular disorders (degenerative) (inflammatory)			H26.22*	Cataract secondary to ocular disorders (degenerative) (inflammatory)			H26.22*	Cataract secondary to ocular disorders (degenerative) (inflammatory)			H26.22*	Cataract secondary to ocular disorders (degenerative) (inflammatory)			H26.22*	Cataract secondary to ocular disorders (degenerative) (inflammatory)			H26.22*	Cataract secondary to ocular disorders (degenerative) (inflammatory)			H26.22*	Cataract secondary to ocular disorders (degenerative) (inflammatory)			H26.22*	Cataract secondary to ocular disorders (degenerative) (inflammatory)			H26.22*	Cataract secondary to ocular disorders (degenerative) (inflammatory)			H26.22*	Cataract secondary to ocular disorders (degenerative) (inflammatory)			H26.22*	Cataract secondary to ocular disorders (degenerative) (inflammatory)			H26.22*	Cataract secondary to ocular disorders (degenerative) (inflammatory)			H26.22*	Cataract secondary to ocular disorders (degenerative) (inflammatory)			H26.22*	Cataract secondary to ocular disorders (degenerative) (inflammatory)			H26.22*	Cataract secondary to ocular disorders (degenerative) (inflammatory)			H26.22*	Cataract secondary to ocular disorders (degenerative) (inflammatory)			H26.22*	Cataract secondary to ocular disorders (degenerative) (inflammatory)			H26.22*	Cataract secondary to ocular disorders (degenerative) (inflammatory)			H26.22*	Cataract secondary to ocular disorders (degenerative) (inflammatory)			H26.22*	Cataract secondary to ocular disorders (degenerative) (inflammatory)			H26.22*	Cataract secondary to ocular disorders (degenerative) (inflammatory)			H26.22*	Cataract secondary to ocular disorders (degenerative) (inflammatory)			H26.22*	Cataract secondary to ocular disorders (degenerative) (inflammatory)			H26.22*	Cataract secondary to ocular disorders (degenerative) (inflammatory)			H26.22*	Cataract secondary to ocular disorders (degenerative) (inflammatory)			H26.22*	Cataract secondary to ocular disorders (degenerative) (inflammatory)			H26.22*	Cataract secondary to ocular disorders (degenerative) (inflammatory)			H26.22*	Cataract secondary to ocular disorders (degenerative) (inflammatory)			H26.22*	Cataract secondary to ocular disorders (degenerative) (inflammatory)			H26.22*	Cataract secondary to ocular disorders (degenerative) (inflammatory)			H26.22*	Cataract secondary to ocular disorders (degenerative) (inflammatory)			H26.22*	Cataract secondary to ocular disorders (degenerative) (inflammatory)			H26.22*	Cataract secondary to ocular disorders (degenerative) (inflammatory)			H26.22*	Cataract secondary to ocular disorders (degenerative) (inflammatory)			H26.22*	Cataract secondary to ocular disorders (degenerative) (inflammatory)			H26.22*	Cataract secondary to ocular disorders (degenerative) (inflammatory)			H26.22*	Cataract secondary to ocular disorders (degenerative) (inflammatory)			H26.22*	Cataract secondary to ocular disorders (degenerative) (inflammatory)			H26.22*	Cataract secondary to ocular disorders (degenerative) (inflammatory)			H26.22*	Cataract secondary to ocular disorders (degenerative) (inflammatory)			H26.22*	Cataract secondary to ocular disorders (degenerative) (inflammatory)			H26.22*	Cataract secondary to ocular disorders (degenerative) (inflammatory)			H26.22*	Cataract secondary to ocular disorders (degenerative) (inflammatory)			H26.22*	Cataract secondary to ocular disorders (degenerative) (inflammatory)			H26.22*	Cataract secondary to ocular disorders (degenerative) (inflammatory)			H26.22*	Cataract secondary to ocular disorders (degenerative) (inflammatory)			H26.22*	Cataract secondary to ocular disorders (degenerative) (inflammatory)			H26.22*	Cataract secondary to ocular disorders (degenerative) (inflammatory)			H26.22*	Cataract secondary to ocular disorders (degenerative) (inflammatory)			H26.22*	Cataract secondary to ocular disorders (degenerative) (inflammatory)			H26.22*	Cataract secondary to ocular disorders (degenerative) (inflammatory)			H26.22*	Cataract secondary to ocular disorders (degenerative) (inflammatory)			H26.22*	Cataract secondary to ocular disorders (degenerative) (inflammatory)			H26.22*	Cataract secondary to ocular disorders (degenerative) (inflammatory)			H26.22*	Cataract secondary to ocular disorders (degenerative) (inflammatory)			H26.22*	Cataract secondary to ocular disorders (degenerative) (inflammatory)			H26.22*	Cataract secondary to ocular disorders (degenerative) (inflammatory)			H26.22*	Cataract secondary to ocular disorders (degenerative) (inflammatory)			H26.22*	Cataract secondary to ocular disorders (degenerative) (inflammatory)			H26.22*	Cataract secondary to ocular disorders (degenerative) (inflammatory)			H26.22*	Cataract secondary to ocular disorders (degenerative) (inflammatory)			H26.22*	Cataract secondary to ocular disorders (degenerative) (inflammatory)			H26.22*	Cataract secondary to ocular disorders (degenerative) (inflammatory)			H26.22*	Cataract secondary to ocular disorders (degenerative) (inflammatory)			H26.22*	Cataract secondary to ocular disorders (degenerative) (inflammatory)			H26.22*	Cataract secondary to ocular disorders (degenerative) (inflammatory)			H26.22*	Cataract secondary to ocular disorders (degenerative) (inflammatory)			H26.22*	Cataract secondary to ocular disorders (degenerative) (inflammatory)			H26.22*	Cataract secondary to ocular disorders (degenerative) (inflammatory)			H26.22*	Cataract secondary to ocular disorders (degenerative) (inflammatory)			H26.22*	Cataract secondary to ocular disorders (degenerative) (inflammatory)			H26.22*	Cataract secondary to ocular disorders (degenerative) (inflammatory)			H26.22*	Cataract secondary to ocular disorders (degenerative) (inflammatory)			H26.22*	Cataract secondary to ocular disorders (degenerative) (inflammatory)			H26.22*	Cataract secondary to ocular disorders (degenerative) (inflammatory)			H26.22*	Cataract secondary to ocular disorders (degenerative) (inflammatory)			H26.22*	Cataract secondary to ocular disorders (degenerative) (inflammatory)			H26.22*	Cataract secondary to ocular disorders (degenerative) (inflammatory)			H26.22*	Cataract secondary to ocular disorders (degenerative) (inflammatory)			H26.22*	Cataract secondary to ocular disorders (degenerative) (inflammatory)			H26.22*	Cataract secondary to ocular disorders (degenerative) (inflammatory)			H26.22*	Cataract secondary to ocular disorders (degenerative) (inflammatory)			H26.22*	Cataract secondary to ocular disorders (degenerative) (inflammatory)			H26.22*	Cataract secondary to ocular disorders (degenerative) (inflammatory)			H26.22*	Cataract secondary to ocular disorders (degenerative) (inflammatory)			H26.22*	Cataract secondary to ocular disorders (degenerative) (inflammatory)			H26.22*	Cataract secondary to ocular disorders (degenerative) (inflammatory)			H26.22*	Cataract secondary to ocular disorders (degenerative) (inflammatory)			H26.22*	Cataract secondary to ocular disorders (degenerative) (inflammatory)			H26.22*	Cataract secondary to ocular disorders (degenerative) (inflammatory)			H26.22*	Cataract secondary to ocular disorders (degenerative) (inflammatory)			H26.22*	Cataract secondary to ocular disorders (degenerative) (inflammatory)			H26.22*	Cataract secondary to ocular disorders (degenerative) (inflammatory)			H26.22*	Cataract secondary to ocular disorders (degenerative) (inflammatory)			H26.22*	Cataract secondary to ocular disorders (degenerative) (inflammatory)			H26.22*	Cataract secondary to ocular disorders (degenerative) (inflammatory)			H26.22*	Cataract secondary to ocular disorders (degenerative) (inflammatory)			H26.22*	Cataract secondary to ocular disorders (degenerative) (inflammatory)			H26.22*	Cataract secondary to ocular disorders (degenerative) (inflammatory)			H26.22*	Cataract secondary to ocular disorders (degenerative) (inflammatory)			H26.22*	Cataract secondary to ocular disorders (degenerative) (inflammatory)			H26.22*	Cataract secondary to ocular disorders (degenerative) (inflammatory)			H26.22*	Cataract secondary to ocular disorders (degenerative) (inflammatory)			H26.22*	Cataract secondary to ocular disorders (degenerative) (inflammatory)			H26.22*	Cataract secondary to ocular disorders (degenerative) (inflammatory)			H26.22*	Cataract secondary to ocular disorders (degenerative) (inflammatory)			H26.22*	Cataract secondary to ocular disorders (degenerative) (inflammatory)			H26.22*	Cataract secondary to ocular disorders (degenerative) (inflammatory)			H26.22*	Cataract secondary to ocular disorders (degenerative) (inflammatory)			H26.22*	Cataract secondary to ocular disorders (degenerative) (inflammatory)			H26.22*	Cataract secondary to ocular disorders (degenerative) (inflammatory)			H26.22*	Cataract secondary to ocular disorders (degenerative) (inflammatory)			H26.22*	Cataract secondary to ocular disorders (degenerative) (inflammatory)			H26.22*	Cataract secondary to ocular disorders (degenerative) (inflammatory)			H26.22*	Cataract secondary to ocular disorders (degenerative) (inflammatory)			H26.22*	Cataract secondary to ocular disorders (degenerative) (inflammatory)			H26.22*	Cataract secondary to ocular disorders (degenerative) (inflammatory)			H26.22*	Cataract secondary to ocular disorders (degenerative) (inflammatory)			H26.22*	Cataract secondary to ocular disorders (degenerative) (inflammatory)			H26.22*	Cataract secondary to ocular disorders (degenerative) (inflammatory)			H26.22*	Cataract secondary to ocular disorders (degenerative) (inflammatory)			H26.22*	Cataract secondary to ocular disorders (degenerative) (inflammatory)			H26.22*	Cataract secondary to ocular disorders (degenerative) (inflammatory)			H26.22*	Cataract secondary to ocular disorders (degenerative) (inflammatory)			H26.22*	Cataract secondary to ocular disorders (degenerative) (inflammatory)			H26.22*	Cataract secondary to ocular disorders (degenerative) (inflammatory)			H26.22*	Cataract secondary to ocular disorders (degenerative) (inflammatory)			H26.22*	Cataract secondary to ocular disorders (degenerative) (inflammatory)			H26.22*	Cataract secondary to ocular disorders (degenerative) (inflammatory)			H26.22*	Cataract secondary to ocular disorders (degenerative) (inflammatory)			H26.22*	Cataract secondary to ocular disorders (degenerative) (inflammatory)			H26.22*	Cataract secondary to ocular disorders (degenerative) (inflammatory)			H26.22*	Cataract secondary to ocular disorders (degenerative) (inflammatory)			H26.22*	Cataract secondary to ocular disorders (degenerative) (inflammatory)			H26.22*	Cataract secondary to ocular disorders (degenerative) (inflammatory)			H26.22*	Cataract secondary to ocular disorders (degenerative) (inflammatory)			H26.22*	Cataract secondary to ocular disorders (degenerative) (inflammatory)			H26.22*	Cataract secondary to ocular disorders (degenerative) (inflammatory)			H26.22*	Cataract secondary to ocular disorders (degenerative) (inflammatory)			H26.22*	Cataract secondary to ocular disorders (degenerative) (inflammatory)			H26.22*	Cataract secondary to ocular disorders (degenerative) (inflammatory)			H26.22*	Cataract secondary to ocular disorders (degenerative) (inflammatory)			H26.22*	Cataract secondary to ocular disorders (degenerative) (inflammatory)			H26.22*	Cataract secondary to ocular disorders (degenerative) (inflammatory)			H26.22*	Cataract secondary to ocular disorders (degenerative) (inflammatory)			H26.22*	Cataract secondary to ocular disorders (degenerative) (inflammatory)			H26.22*	Cataract secondary to ocular disorders (degenerative) (inflammatory)			H26.22*	Cataract secondary to ocular disorders (degenerative) (inflammatory)			H26.22*	Cataract secondary to ocular disorders (degenerative) (inflammatory)			H26.22*	Cataract secondary to ocular disorders (degenerative) (inflammatory)			H26.22*	Cataract secondary to ocular disorders (degenerative) (inflammatory)			H26.22*	Cataract secondary to ocular disorders (degenerative) (inflammatory)			H26.22*	Cataract secondary to ocular disorders (degenerative) (inflammatory)			H26.22*	Cataract secondary to ocular disorders (degenerative) (inflammatory)			H26.22*	Cataract secondary to ocular disorders (degenerative) (inflammatory)			H26.22*	Cataract secondary to ocular disorders (degenerative) (inflammatory)			H26.22*	Cataract secondary to ocular disorders (degenerative) (inflammatory)			H26.22*	Cataract secondary to ocular disorders (degenerative) (inflammatory)			H26.22*	Cataract secondary to ocular disorders (degenerative) (inflammatory)			H26.22*	Cataract secondary to ocular disorders (degenerative) (inflammatory)			H26.22*	Cataract secondary to ocular disorders (degenerative) (inflammatory)			H26.22*	Cataract secondary to ocular disorders (degenerative) (inflammatory)			H26.22*	Cataract secondary to ocular disorders (degenerative) (inflammatory)			H26.22*	Cataract secondary to ocular disorders (degenerative) (inflammatory)			H26.22*	Cataract secondary to ocular disorders (degenerative) (inflammatory)			H26.22*	Cataract secondary to ocular disorders (degenerative) (inflammatory)			H26.22*	Cataract secondary to ocular disorders (degenerative) (inflammatory)			H26.22*	Cataract secondary to ocular disorders (degenerative) (inflammatory)			H26.22*	Cataract secondary to ocular disorders (degenerative) (inflammatory)			H26.22*	Cataract secondary to ocular disorders (degenerative) (inflammatory)			H26.22*	Cataract secondary to ocular disorders (degenerative) (inflammatory)			H26.22*	Cataract secondary to ocular disorders (degenerative) (inflammatory)			H26.22*	Cataract secondary to ocular disorders (degenerative) (inflammatory)			H26.22*	Cataract secondary to ocular disorders (degenerative) (inflammatory)			H26.22*	Cataract secondary to ocular disorders (degenerative) (inflammatory)			H26.22*	Cataract secondary to ocular disorders (degenerative) (inflammatory)			H26.22*	Cataract secondary to ocular disorders (degenerative) (inflammatory)			H26.22*	Cataract secondary to ocular disorders (degenerative) (inflammatory)			H26.22*	Cataract secondary to ocular disorders (degenerative) (inflammatory)			H26.22*	Cataract secondary to ocular disorders (degenerative) (inflammatory)			H26.22*	Cataract secondary to ocular disorders (degenerative) (inflammatory)			H26.22*	Cataract secondary to ocular disorders (degenerative) (inflammatory)			H26.22*	Cataract secondary to ocular disorders (degenerative) (inflammatory)			H26.22*	Cataract secondary to ocular disorders (degenerative) (inflammatory)			H26.22*	Cataract secondary to ocular disorders (degenerative) (inflammatory)			H26.22*	Cataract secondary to ocular disorders (degenerative) (inflammatory)			H26.22*	Cataract secondary to ocular disorders (degenerative) (inflammatory)			H26.22*	Cataract secondary to ocular disorders (degenerative) (inflammatory)			H26.22*	Cataract secondary to ocular disorders (degenerative) (inflammatory)			H26.22*	Cataract secondary to ocular disorders (degenerative) (inflammatory)			H26.22*	Cataract secondary to ocular disorders (degenerative) (inflammatory)			H26.22*	Cataract secondary to ocular disorders (degenerative) (inflammatory)			H26.22*	Cataract secondary to ocular disorders (degenerative) (inflammatory)			H26.22*	Cataract secondary to ocular disorders (degenerative) (inflammatory)			H26.22*	Cataract secondary to ocular disorders (degenerative) (inflammatory)			H26.22*	Cataract secondary to ocular disorders (degenerative) (inflammatory)			H26.22*	Cataract secondary to ocular disorders (degenerative) (inflammatory)			H26.22*	Cataract secondary to ocular disorders (degenerative) (inflammatory)			H26.22*	Cataract secondary to ocular disorders (degenerative) (inflammatory)			H26.22*	Cataract secondary to ocular disorders (degenerative) (inflammatory)			H26.22*	Cataract secondary to ocular disorders (degenerative) (inflammatory)			H26.22*	Cataract secondary to ocular disorders (degenerative) (inflammatory)			H26.22*	Cataract secondary to ocular disorders (degenerative) (inflammatory)			H26.22*	Cataract secondary to ocular disorders (degenerative) (inflammatory)			H26.22*	Cataract secondary to ocular disorders (degenerative) (inflammatory)			H26.22*	Cataract secondary to ocular disorders (degenerative) (inflammatory)			H26.22*	Cataract secondary to ocular disorders (degenerative) (inflammatory)			H26.22*	Cataract secondary to ocular disorders (degenerative) (inflammatory)			H26.22*	Cataract secondary to ocular disorders (degenerative) (inflammatory)			H26.22*	Cataract secondary to ocular disorders (degenerative) (inflammatory)			H26.22*	Cataract secondary to ocular disorders (degenerative) (inflammatory)			H26.22*	Cataract secondary to ocular disorders (degenerative) (inflammatory)			H26.22*	Cataract secondary to ocular disorders (degenerative) (inflammatory)			H26.22*	Cataract secondary to ocular disorders (degenerative) (inflammatory)			H26.22*	Cataract secondary to ocular disorders (degenerative) (inflammatory)			H26.22*	Cataract secondary to ocular disorders (degenerative) (inflammatory)			H26.22*	Cataract secondary to ocular disorders (degenerative) (inflammatory)			H26.22*	Cataract secondary to ocular disorders (degenerative) (inflammatory)			H26.22*	Cataract secondary to ocular disorders (degenerative) (inflammatory)			H26.22*	Cataract secondary to ocular disorders (degenerative) (inflammatory)			H26.22*	Cataract secondary to ocular disorders (degenerative) (inflammatory)			H26.22*	Cataract secondary to ocular disorders (degenerative) (inflammatory)			H26.22*	Cataract secondary to ocular disorders (degenerative) (inflammatory)			H26.22*	Cataract secondary to ocular disorders (degenerative) (inflammatory)			H26.22*	Cataract secondary to ocular disorders (degenerative) (inflammatory)			H26.22*	Cataract secondary to ocular disorders (degenerative) (inflammatory)			H26.22*	Cataract secondary to ocular disorders (degenerative) (inflammatory)			H26.22*	Cataract secondary to ocular disorders (degenerative) (inflammatory)			H26.22*	Cataract secondary to ocular disorders (degenerative) (inflammatory)			H26.22*	Cataract secondary to ocular disorders (degenerative) (inflammatory)			H26.22*	Cataract secondary to ocular disorders (degenerative) (inflammatory)			H26.22*	Cataract secondary to ocular disorders (degenerative) (inflammatory)			H26.22*	Cataract secondary to ocular disorders (degenerative) (inflammatory)			H26.22*	Cataract secondary to ocular disorders (degenerative) (inflammatory)			H26.22*	Cataract secondary to ocular disorders (degenerative) (inflammatory)			H26.22*	Cataract secondary to ocular disorders (degenerative) (inflammatory)			H26.22*	Cataract secondary to ocular disorders (degenerative) (inflammatory)			H26.22*	Cataract secondary to ocular disorders (degenerative) (inflammatory)			H26.22*	Cataract secondary to ocular disorders (degenerative) (inflammatory)			H26.22*	Cataract secondary to ocular disorders (degenerative) (inflammatory)			H26.22*	Cataract secondary to ocular disorders (degenerative) (inflammatory)			H26.22*	Cataract secondary to ocular disorders (degenerative) (inflammatory)			H26.22*	Cataract secondary to ocular disorders (degenerative) (inflammatory)			H26.22*	Cataract secondary to ocular disorders (degenerative) (inflammatory)			H26.22*	Cataract secondary to ocular disorders (degenerative) (inflammatory)			H26.22*	Cataract secondary to ocular disorders (degenerative) (inflammatory)			H26.22*	Cataract secondary to ocular disorders (degenerative) (inflammatory)			H26.22*	Cataract secondary to ocular disorders (degenerative) (inflammatory)			H26.22*	Cataract secondary to ocular disorders (degenerative) (inflammatory)			H26.22*	Cataract secondary to ocular disorders (degenerative) (inflammatory)			H26.22*	Cataract secondary to ocular disorders (degenerative) (inflammatory)			H26.22*	Cataract secondary to ocular disorders (degenerative) (inflammatory)			H26.22*	Cataract secondary to ocular disorders (degenerative) (inflammatory)			H26.22*	Cataract secondary to ocular disorders (degenerative) (inflammatory)			H26.22*	Cataract secondary to ocular disorders (degenerative) (inflammatory)			H26.22*	Cataract secondary to ocular disorders (degenerative) (inflammatory)			H26.22*	Cataract secondary to ocular disorders (degenerative) (inflammatory)			H26.22*	Cataract secondary to ocular disorders (degenerative) (inflammatory)			H26.22*	Cataract secondary to ocular disorders (degenerative) (inflammatory)			H26.22*	Cataract secondary to ocular disorders (degenerative) (inflammatory)			H26.22*	Cataract secondary to ocular disorders (degenerative) (inflammatory)			H26.22*	Cataract secondary to ocular disorders (degenerative) (inflammatory)			H26.22*	Cataract secondary to ocular disorders (degenerative) (inflammatory)			H26.22*	Cataract secondary to ocular disorders (degenerative) (inflammatory)			H26.22*	Cataract secondary to ocular disorders (degenerative) (inflammatory)			H26.22*	Cataract secondary to ocular disorders (degenerative) (inflammatory)			H26.22*	Cataract secondary to ocular disorders (degenerative) (inflammatory)			H26.22*	Cataract secondary to ocular disorders (degenerative) (inflammatory)			H26.22*	Cataract secondary to ocular disorders (degenerative) (inflammatory)			H26.22*	Cataract secondary to ocular disorders (degenerative) (inflammatory)			H26.22*	Cataract secondary to ocular disorders (degenerative) (inflammatory)			H26.22*	Cataract secondary to ocular disorders (degenerative) (inflammatory)			H26.22*	Cataract secondary to ocular disorders (degenerative) (inflammatory)			H26.22*	Cataract secondary to ocular disorders (degenerative) (inflammatory)			H26.22*	Cataract secondary to ocular disorders (degenerative) (inflammatory)			H26.22*	Cataract secondary to ocular disorders (degenerative) (inflammatory)			H26.22*	Cataract secondary to ocular disorders (degenerative) (inflammatory)			H26.22*	Cataract secondary to ocular disorders (degenerative) (inflammatory)			H26.22*	Cataract secondary to ocular disorders (degenerative) (inflammatory)			H26.22*	Cataract secondary to ocular disorders (degenerative) (inflammatory)			H26.22*	Cataract secondary to ocular disorders (degenerative) (inflammatory)			H26.22*	Cataract secondary to ocular disorders (degenerative) (inflammatory)			H26.22*	Cataract secondary to ocular disorders (degenerative) (inflammatory)			H26.22*	Cataract secondary to ocular disorders (degenerative) (inflammatory)			H26.22*	Cataract secondary to ocular disorders (degenerative) (inflammatory)			H26.22*	Cataract secondary to ocular disorders (degenerative) (inflammatory)			H26.22*	Cataract secondary to ocular disorders (degenerative) (inflammatory)			H26.22*	Cataract secondary to ocular disorders (degenerative) (inflammatory)			H26.22*	Cataract secondary to ocular disorders (degenerative) (inflammatory)			H26.22*	Cataract secondary to ocular disorders (degenerative) (inflammatory)			H26.22*	Cataract secondary to ocular disorders (degenerative) (inflammatory)			H26.22*	Cataract secondary to ocular disorders (degenerative) (inflammatory)			H26.22*	Cataract secondary to ocular disorders (degenerative) (inflammatory)			H26.22*	Cataract secondary to ocular disorders (degenerative) (inflammatory)			H26.22*	Cataract secondary to ocular disorders (degenerative) (inflammatory)			H26.22*	Cataract secondary to ocular disorders (degenerative) (inflammatory)			H26.22*	Cataract secondary to ocular disorders (degenerative) (inflammatory)			H26.22*	Cataract secondary to ocular disorders (degenerative) (inflammatory)			H26.22*	Cataract secondary to ocular disorders (degenerative) (inflammatory)			H26.22*	Cataract secondary to ocular disorders (degenerative) (inflammatory)			H26.22*	Cataract secondary to ocular disorders (degenerative) (inflammatory)			H26.22*	Cataract secondary to ocular disorders (degenerative) (inflammatory)			H26.22*	Cataract secondary to ocular disorders (degenerative) (inflammatory)			H26.22*	Cataract secondary to ocular disorders (degenerative) (inflammatory)			H26.22*	Cataract secondary to ocular disorders (degenerative) (inflammatory)			H26.22*	Cataract secondary to ocular disorders (degenerative) (inflammatory)			H26.22*	Cataract secondary to ocular disorders (degenerative) (inflammatory)			H26.22*	Cataract secondary to ocular disorders (degenerative) (inflammatory)			H26.22*	Cataract secondary to ocular disorders (degenerative) (inflammatory)			H26.22*	Cataract secondary to ocular disorders (degenerative) (inflammatory)			H26.22*	Cataract secondary to ocular disorders (degenerative) (inflammatory)			H26.22*	Cataract secondary to ocular disorders (degenerative) (inflammatory)			H26.22*	Cataract secondary to ocular disorders (degenerative) (inflammatory)			H26.22*	Cataract secondary to ocular disorders (degenerative) (inflammatory)			H26.22*	Cataract secondary to ocular disorders (degenerative) (inflammatory)			H26.22*	Cataract secondary to ocular disorders (degenerative) (inflammatory)			H26.22*	Cataract secondary to ocular disorders (degenerative) (inflammatory)			H26.22*	Cataract secondary to ocular disorders (degenerative) (inflammatory)			H26.22*	Cataract secondary to ocular disorders (degenerative) (inflammatory)			H26.22*	Cataract secondary to ocular disorders (degenerative) (inflammatory)			H26.22*	Cataract secondary to ocular disorders (degenerative) (inflammatory)			H26.22*	Cataract secondary to ocular disorders (degenerative) (inflammatory)			H26.22*	Cataract secondary to ocular disorders (degenerative) (inflammatory)			H26.22*	Cataract secondary to ocular disorders (degenerative) (inflammatory)			H26.22*	Cataract secondary to ocular disorders (degenerative) (inflammatory)			H26.22*	Cataract secondary to ocular disorders (degenerative) (inflammatory)			H26.22*	Cataract secondary to ocular disorders (degenerative) (inflammatory)			H26.22*	Cataract secondary to ocular disorders (degenerative) (inflammatory)			H26.22*	Cataract secondary to ocular disorders (degenerative) (inflammatory)			H26.22*	Cataract secondary to ocular disorders (degenerative) (inflammatory)			H26.22*	Cataract secondary to ocular disorders (degenerative) (inflammatory)			H26.22*	Cataract secondary to ocular disorders (degenerative) (inflammatory)			H26.22*	Cataract secondary to ocular disorders (degenerative) (inflammatory)			H26.22*	Cataract secondary to ocular disorders (degenerative) (inflammatory)			H26.22*	Cataract secondary to ocular disorders (degenerative) (inflammatory)			H26.22*	Cataract secondary to ocular disorders (degenerative) (inflammatory)			H26.22*	Cataract secondary to ocular disorders (degenerative) (inflammatory)			H26.22*	Cataract secondary to ocular disorders (degenerative) (inflammatory)			H26.22*	Cataract secondary to ocular disorders (degenerative) (inflammatory)			H26.22*	Cataract secondary to ocular disorders (degenerative) (inflammatory)			H26.22*	Cataract secondary to ocular disorders (degenerative) (inflammatory)			H26.22*	Cataract secondary to ocular disorders (degenerative) (inflammatory)			H26.22*	Cataract secondary to ocular disorders (degenerative) (inflammatory)			H26.22*	Cataract secondary to ocular disorders (degenerative) (inflammatory)			H26.22*	Cataract secondary to ocular disorders (degenerative) (inflammatory)			H26.22*	Cataract secondary to ocular disorders (degenerative) (inflammatory)			H26.22*	Cataract secondary to ocular disorders (degenerative) (inflammatory)			H26.22*	Cataract secondary to ocular disorders (degenerative) (inflammatory)			H26.22*	Cataract secondary to ocular disorders (degenerative) (inflammatory)			H26.22*	Cataract secondary to ocular disorders (degenerative) (inflammatory)			H26.22*	Cataract secondary to ocular disorders (degenerative) (inflammatory)			H26.22*	Cataract secondary to ocular disorders (degenerative) (inflammatory)			H26.22*	Cataract secondary to ocular disorders (degenerative) (inflammatory)			H26.22*	Cataract secondary to ocular disorders (degenerative) (inflammatory)			H26.22*	Cataract secondary to ocular disorders (degenerative) (inflammatory)			H26.22*	Cataract secondary to ocular disorders (degenerative) (inflammatory)			H26.22*	Cataract secondary to ocular disorders (degenerative) (inflammatory)			H26.22*	Cataract secondary to ocular disorders (degenerative) (inflammatory)			H26.22*	Cataract secondary to ocular disorders (degenerative) (inflammatory)			H26.22*	Cataract secondary to ocular disorders (degenerative) (inflammatory)			H26.22*	Cataract secondary to ocular disorders (degenerative) (inflammatory)			H26.22*	Cataract secondary to ocular disorders (degenerative) (inflammatory)			H26.22*	Cataract secondary to ocular disorders (degenerative) (inflammatory)			H26.22*	Cataract secondary to ocular disorders (degenerative) (inflammatory)			H26.22*	Cataract secondary to ocular disorders (degenerative) (inflammatory)			H26.22*	Cataract secondary to ocular disorders (degenerative) (inflammatory)			H26.22*	Cataract secondary to ocular disorders (degenerative) (inflammatory)			H26.22*	Cataract secondary to ocular disorders (degenerative) (inflammatory)			H26.22*	Cataract secondary to ocular disorders (degenerative) (inflammatory)			H26.22*	Cataract secondary to ocular disorders (degenerative) (inflammatory)			H26.22*	Cataract secondary to ocular disorders (degenerative) (inflammatory)			H26.22*	Cataract secondary to ocular disorders (degenerative) (inflammatory)			H26.22*	Cataract secondary to ocular disorders (degenerative) (inflammatory)			H26.22*	Cataract secondary to ocular disorders (degenerative) (inflammatory)			H26.22*	Cataract secondary to ocular disorders (degenerative) (inflammatory)			H26.22*	Cataract secondary to ocular disorders (degenerative) (inflammatory)			H26.22*	Cataract secondary to ocular disorders (degenerative) (inflammatory)			H26.22*	Cataract secondary to ocular disorders (degenerative) (inflammatory)			H26.22*	Cataract secondary to ocular disorders (degenerative) (inflammatory)			H26.22*	Cataract secondary to ocular disorders (degenerative) (inflammatory)			H26.22*	Cataract secondary to ocular disorders (degenerative) (inflammatory)			H26.22*	Cataract secondary to ocular disorders (degenerative) (inflammatory)			H26.22*	Cataract secondary to ocular disorders (degenerative) (inflammatory)			H26.22*	Cataract secondary to ocular disorders (degenerative) (inflammatory)			H26.22*	Cataract secondary to ocular disorders (degenerative) (inflammatory)			H26.22*	Cataract secondary to ocular disorders (degenerative) (inflammatory)			H26.22*	Cataract secondary to ocular disorders (degenerative) (inflammatory)			H26.22*	Cataract secondary to ocular disorders (degenerative) (inflammatory)			H26.22*	Cataract secondary to ocular disorders (degenerative) (inflammatory)			H26.22*	Cataract secondary to ocular disorders (degenerative) (inflammatory)			H26.22*	Cataract secondary to ocular disorders (degenerative) (inflammatory)			H26.22*	Cataract secondary to ocular disorders (degenerative) (inflammatory)			H26.22*	Cataract secondary to ocular disorders (degenerative) (inflammatory)			H26.22*	Cataract secondary to ocular disorders (degenerative) (inflammatory)			H26.22*	Cataract secondary to ocular disorders (degenerative) (inflammatory)			H26.22*	Cataract secondary to ocular disorders (degenerative) (inflammatory)			H26.22*	Cataract secondary to ocular disorders (degenerative) (inflammatory)			H26.22*	Cataract secondary to ocular disorders (degenerative) (inflammatory)			H26.22*	Cataract secondary to ocular disorders (degenerative) (inflammatory)			H26.22*	Cataract secondary to ocular disorders (degenerative) (inflammatory)			H26.22*	Cataract secondary to ocular disorders (degenerative) (inflammatory)			H26.22*	Cataract secondary to ocular disorders (degenerative) (inflammatory)			H26.22*	Cataract secondary to ocular disorders (degenerative) (inflammatory)			H26.22*	Cataract secondary to ocular disorders (degenerative) (inflammatory)			H26.22*	Cataract secondary to ocular disorders (degenerative) (inflammatory)			H26.22*	Cataract secondary to ocular disorders (degenerative) (inflammatory)			H26.22*	Cataract secondary to ocular disorders (degenerative) (inflammatory)			H26.22*	Cataract secondary to ocular disorders (degenerative) (inflammatory)			H26.22*	Cataract secondary to ocular disorders (degenerative) (inflammatory)			H26.22*	Cataract secondary to ocular disorders (degenerative) (inflammatory)			H26.22*	Cataract secondary to ocular disorders (degenerative) (inflammatory)			H26.22*	Cataract secondary to ocular disorders (degenerative) (inflammatory)			H26.22*	Cataract secondary to ocular disorders (degenerative) (inflammatory)			H26.22*	Cataract secondary to ocular disorders (degenerative) (inflammatory)			H26.22*	Cataract secondary to ocular disorders (degenerative) (inflammatory)			H26.22*	Cataract secondary to ocular disorders (degenerative) (inflammatory)			H26.22*	Cataract secondary to ocular disorders (degenerative) (inflammatory)			H26.22*	Cataract secondary to ocular disorders (degenerative) (inflammatory)			H26.22*	Cataract secondary to ocular disorders (degenerative) (inflammatory)			H26.22*	Cataract secondary to ocular disorders (degenerative) (inflammatory)			H26.22*	Cataract secondary to ocular disorders (degenerative) (inflammatory)			H26.22*	Cataract secondary to ocular disorders (degenerative) (inflammatory)			H26.22*	Cataract secondary to ocular disorders (degenerative) (inflammatory)			H26.22*	Cataract secondary to ocular disorders (degenerative) (inflammatory)			H26.22*	Cataract secondary to ocular disorders (degenerative) (inflammatory)			H26.22*	Cataract secondary to ocular disorders (degenerative) (inflammatory)			H26.22*	Cataract secondary to ocular disorders (degenerative) (inflammatory)			H26.22*	Cataract secondary to ocular disorders (degenerative) (inflammatory)			H26.22*	Cataract secondary to ocular disorders (degenerative) (inflammatory)			H26.22*	Cataract secondary to ocular disorders (degenerative) (inflammatory)			H26.22*	Cataract secondary to ocular disorders (degenerative) (inflammatory)			H26.22*	Cataract secondary to ocular disorders (degenerative) (inflammatory)			H26.22*	Cataract secondary to ocular disorders (degenerative) (inflammatory)			H26.22*	Cataract secondary to ocular disorders (degenerative) (inflammatory)			H26.22*	Cataract secondary to ocular disorders (degenerative) (inflammatory)			H26.22*	Cataract secondary to ocular disorders (degenerative) (inflammatory)			H26.22*	Cataract secondary to ocular disorders (degenerative) (inflammatory)			H26.22*	Cataract secondary to ocular disorders (degenerative) (inflammatory)			H26.22*	Cataract secondary to ocular disorders (degenerative) (inflammatory)			H26.22*	Cataract secondary to ocular disorders (degenerative) (inflammatory)			H26.22*	Cataract secondary to ocular disorders (degenerative) (inflammatory)			H26.22*	Cataract secondary to ocular disorders (degenerative) (inflammatory)			H26.22*	Cataract secondary to ocular disorders (degenerative) (inflammatory)			H26.22*	Cataract secondary to ocular disorders (degenerative) (inflammatory)			H26.22*	Cataract secondary to ocular disorders (degenerative) (inflammatory)			H26.22*	Cataract secondary to ocular disorders (degenerative) (inflammatory)			H26.22*	Cataract secondary to ocular disorders (degenerative) (inflammatory)			H26.22*	Cataract secondary to ocular disorders (degenerative) (inflammatory)			H26.22*	Cataract secondary to ocular disorders (degenerative) (inflammatory)			H26.22*	Cataract secondary to ocular disorders (degenerative) (inflammatory)			H26.22*	Cataract secondary to ocular disorders (degenerative) (inflammatory)			H26.22*	Cataract secondary to ocular disorders (degenerative) (inflammatory)			H26.22*	Cataract secondary to ocular disorders (degenerative) (inflammatory)			H26.22*	Cataract secondary to ocular disorders (degenerative) (inflammatory)			H26.22*	Cataract secondary to ocular disorders (degenerative) (inflammatory)			H26.22*	Cataract secondary to ocular disorders (degenerative) (inflammatory)			H26.22*	Cataract secondary to ocular disorders (degenerative) (inflammatory)			H26.22*	Cataract secondary to ocular disorders (degenerative) (inflammatory)			H26.22*	Cataract secondary to ocular disorders (degenerative) (inflammatory)			H26.22*	Cataract secondary to ocular disorders (degenerative) (inflammatory)			H26.22*	Cataract secondary to ocular disorders (degenerative) (inflammatory)			H26.22*	Cataract secondary to ocular disorders (degenerative) (inflammatory)			H26.22*	Cataract secondary to ocular disorders (degenerative) (inflammatory)			H26.22*	Cataract secondary to ocular disorders (degenerative) (inflammatory)			H26.22*	Cataract secondary to ocular disorders (degenerative) (inflammatory)			H26.22*	Cataract secondary to ocular disorders (degenerative) (inflammatory)			H26.22*	Cataract secondary to ocular disorders (degenerative) (inflammatory)			H26.22*	Cataract secondary to ocular disorders (degenerative) (inflammatory)			H26.22*	Cataract secondary to ocular disorders (degenerative) (inflammatory)			H26.22*	Cataract secondary to ocular disorders (degenerative) (inflammatory)			H26.22*	Cataract secondary to ocular disorders (degenerative) (inflammatory)			H26.22*	Cataract secondary to ocular disorders (degenerative) (inflammatory)			H26.22*	Cataract secondary to ocular disorders (degenerative) (inflammatory)			H26.22*	Cataract secondary to ocular disorders (degenerative) (inflammatory)			H26.22*	Cataract secondary to ocular disorders (degenerative) (inflammatory)			H26.22*	Cataract secondary to ocular disorders (degenerative) (inflammatory)			H26.22*	Cataract secondary to ocular disorders (degenerative) (inflammatory)			H26.22*	Cataract secondary to ocular disorders (degenerative) (inflammatory)			H26.22*	Cataract secondary to ocular disorders (degenerative) (inflammatory)			H26.22*	Cataract secondary to ocular disorders (degenerative) (inflammatory)			H26.22*	Cataract secondary to ocular disorders (degenerative) (inflammatory)			H26.22*	Cataract secondary to ocular disorders (degenerative) (inflammatory)			H26.22*	Cataract secondary to ocular disorders (degenerative) (inflammatory)			H26.22*	Cataract secondary to ocular disorders (degenerative) (inflammatory)			H26.22*	Cataract secondary to ocular disorders (degenerative) (inflammatory)			H26.22*	Cataract secondary to ocular disorders (degenerative) (inflammatory)			H26.22*	Cataract secondary to ocular disorders (degenerative) (inflammatory)			H26.22*	Cataract secondary to ocular disorders (degenerative) (inflammatory)			H26.22*	Cataract secondary to ocular disorders (degenerative) (inflammatory)			H26.22*	Cataract secondary to ocular disorders (degenerative) (inflammatory)			H26.22*	Cataract secondary to ocular disorders (degenerative) (inflammatory)			H26.22*	Cataract secondary to ocular disorders (degenerative) (inflammatory)			H26.22*	Cataract secondary to ocular disorders (degenerative) (inflammatory)			H26.22*	Cataract secondary to ocular disorders (degenerative) (inflammatory)			H26.22*	Cataract secondary to ocular disorders (degenerative) (inflammatory)			H26.22*	Cataract secondary to ocular disorders (degenerative) (inflammatory)			H26.22*	Cataract secondary to ocular disorders (degenerative) (inflammatory)			H26.22*	Cataract secondary to ocular disorders (degenerative) (inflammatory)			H26.22*	Cataract secondary to ocular disorders (degenerative) (inflammatory)			H26.22*	Cataract secondary to ocular disorders (degenerative) (inflammatory)			H26.22*	Cataract secondary to ocular disorders (degenerative) (inflammatory)			H26.22*	Cataract secondary to ocular disorders (degenerative) (inflammatory)			H26.22*	Cataract secondary to ocular disorders (degenerative) (inflammatory)			H26.22*	Cataract secondary to ocular disorders (degenerative) (inflammatory)			H26.22*	Cataract secondary to ocular disorders (degenerative) (inflammatory)			H26.22*	Cataract secondary to ocular disorders (degenerative) (inflammatory)			H26.22*	Cataract secondary to ocular disorders (degenerative) (inflammatory)			H26.22*	Cataract secondary to ocular disorders (degenerative) (inflammatory)			H26.22*	Cataract secondary to ocular disorders (degenerative) (inflammatory)			H26.22*	Cataract secondary to ocular disorders (degenerative) (inflammatory)			H26.22*	Cataract secondary to ocular disorders (degenerative) (inflammatory)			H26.22*	Cataract secondary to ocular disorders (degenerative) (inflammatory)			H26.22*	Cataract secondary to ocular disorders (degenerative) (inflammatory)			H26.22*	Cataract secondary to ocular disorders (degenerative) (inflammatory)			H26.22*	Cataract secondary to ocular disorders (degenerative) (inflammatory)			H26.22*	Cataract secondary to ocular disorders (degenerative) (inflammatory)			H26.22*	Cataract secondary to ocular disorders (degenerative) (inflammatory)			H26.22*	Cataract secondary to ocular disorders (degenerative) (inflammatory)			H26.22*	Cataract secondary to ocular disorders (degenerative) (inflammatory)			H26.22*	Cataract secondary to ocular disorders (degenerative) (inflammatory)			H26.22*	Cataract secondary to ocular disorders (degenerative) (inflammatory)			H26.22*	Cataract secondary to ocular disorders (degenerative) (inflammatory)			H26.22*	Cataract secondary to ocular disorders (degenerative) (inflammatory)			H26.22*	Cataract secondary to ocular disorders (degenerative) (inflammatory)			H26.22*	Cataract secondary to ocular disorders (degenerative) (inflammatory)			H26.22*	Cataract secondary to ocular disorders (degenerative) (inflammatory)			H26.22*	Cataract secondary to ocular disorders (degenerative) (inflammatory)			H26.22*	Cataract secondary to ocular disorders (degenerative) (inflammatory)			H26.22*	Cataract secondary to ocular disorders (degenerative) (inflammatory)			H26.22*	Cataract secondary to ocular disorders (degenerative) (inflammatory)			H26.22*	Cataract secondary to ocular disorders (degenerative) (inflammatory)			H26.22*	Cataract secondary to ocular disorders (degenerative) (inflammatory)			H26.22*	Cataract secondary to ocular disorders (degenerative) (inflammatory)			H26.22*	Cataract secondary to ocular disorders (degenerative) (inflammatory)			H26.22*	Cataract secondary to ocular disorders (degenerative) (inflammatory)			H26.22*	Cataract secondary to ocular disorders (degenerative) (inflammatory)			H26.22*	Cataract secondary to ocular disorders (degenerative) (inflammatory)			H26.22*	Cataract secondary to ocular disorders (degenerative) (inflammatory)			H26.22*	Cataract secondary to ocular disorders (degenerative) (inflammatory)			H26.22*	Cataract secondary to ocular disorders (degenerative) (inflammatory)			H26.22*	Cataract secondary to ocular disorders (degenerative) (inflammatory)			H26.22*	Cataract secondary to ocular disorders (degenerative) (inflammatory)			H26.22*	Cataract secondary to ocular disorders (degenerative) (inflammatory)			H26.22*	Cataract secondary to ocular disorders (degenerative) (inflammatory)			H26.22*	Cataract secondary to ocular disorders (degenerative) (inflammatory)			H26.22*	Cataract secondary to ocular disorders (degenerative) (inflammatory)			H26.22*	Cataract secondary to ocular disorders (degenerative) (inflammatory)			H26.22*	Cataract secondary to ocular disorders (degenerative) (inflammatory)			H26.22*	Cataract secondary to ocular disorders (degenerative) (inflammatory)			H26.22*	Cataract secondary to ocular disorders (degenerative) (inflammatory)			H26.22*	Cataract secondary to ocular disorders (degenerative) (inflammatory)			H26.22*	Cataract secondary to ocular disorders (degenerative) (inflammatory)			H26.22*	Cataract secondary to ocular disorders (degenerative) (inflammatory)			H26.22*	Cataract secondary to ocular disorders (degenerative) (inflammatory)			H26.22*	Cataract secondary to ocular disorders (degenerative) (inflammatory)			H26.22*	Cataract secondary to ocular disorders (degenerative) (inflammatory)			H26.22*	Cataract secondary to ocular disorders (degenerative) (inflammatory)			H26.22*	Cataract secondary to ocular disorders (degenerative) (inflammatory)			H26.22*	Cataract secondary to ocular disorders (degenerative) (inflammatory)			H26.22*	Cataract secondary to ocular disorders (degenerative) (inflammatory)			H26.22*	Cataract secondary to ocular disorders (degenerative) (inflammatory)			H26.22*	Cataract secondary to ocular disorders (degenerative) (inflammatory)			H26.22*	Cataract secondary to ocular disorders (degenerative) (inflammatory)			H26.22*	Cataract secondary to ocular disorders (degenerative) (inflammatory)			H26.22*	Cataract secondary to ocular disorders (degenerative) (inflammatory)			H26.22*	Cataract secondary to ocular disorders (degenerative) (inflammatory)			H26.22*	Cataract secondary to ocular disorders (degenerative) (inflammatory)			H26.22*	Cataract secondary to ocular disorders (degenerative) (inflammatory)			H26.22*	Cataract secondary to ocular disorders (degenerative) (inflammatory)			H26.22*	Cataract secondary to ocular disorders (degenerative) (inflammatory)			H26.22*	Cataract secondary to ocular disorders (degenerative) (inflammatory)			H26.22*	Cataract secondary to ocular disorders (degenerative) (inflammatory)			H26.22*	Cataract secondary to ocular disorders (degenerative) (inflammatory)			H26.22*	Cataract secondary to ocular disorders (degenerative) (inflammatory)			H26.22*	Cataract secondary to ocular disorders (degenerative) (inflammatory)			H26.22*	Cataract secondary to ocular disorders (degenerative) (inflammatory)			H26.22*	Cataract secondary to ocular disorders (degenerative) (inflammatory)			H26.22*	Cataract secondary to ocular disorders (degenerative) (inflammatory)			H26.22*	Cataract secondary to ocular disorders (degenerative) (inflammatory)			H26.22*	Cataract secondary to ocular disorders (degenerative) (inflammatory)			H26.22*	Cataract secondary to ocular disorders (degenerative) (inflammatory)			H26.22*	Cataract secondary to ocular disorders (degenerative) (inflammatory)			H26.22*	Cataract secondary to ocular disorders (degenerative) (inflammatory)			H26.22*	Cataract secondary to ocular disorders (degenerative) (inflammatory)			H26.22*	Cataract secondary to ocular disorders (degenerative) (inflammatory)			H26.22*	Cataract secondary to ocular disorders (degenerative) (inflammatory)			H26.22*	Cataract secondary to ocular disorders (degenerative) (inflammatory)			H26.22*	Cataract secondary to ocular disorders (degenerative) (inflammatory)			H26.22*	Cataract secondary to ocular disorders (degenerative) (inflammatory)			H26.22*	Cataract secondary to ocular disorders (degenerative) (inflammatory)			H26.22*	Cataract secondary to ocular disorders (degenerative) (inflammatory)			H26.22*	Cataract secondary to ocular disorders (degenerative) (inflammatory)			H26.22*	Cataract secondary to ocular disorders (degenerative) (inflammatory)			H26.22*	Cataract secondary to ocular disorders (degenerative) (inflammatory)			H26.22*	Cataract secondary to ocular disorders (degenerative) (inflammatory)			H26.22*	Cataract secondary to ocular disorders (degenerative) (inflammatory)			H26.22*	Cataract secondary to ocular disorders (degenerative) (inflammatory)			H26.22*	Cataract secondary to ocular disorders (degenerative) (inflammatory)			H26.22*	Cataract secondary to ocular disorders (degenerative) (inflammatory)			H26.22*	Cataract secondary to ocular disorders (degenerative) (inflammatory)			H26.22*	Cataract secondary to ocular disorders (degenerative) (inflammatory)			H26.22*	Cataract secondary to ocular disorders (degenerative) (inflammatory)			H26.22*	Cataract secondary to ocular disorders (degenerative) (inflammatory)			H26.22*	Cataract secondary to ocular disorders (degenerative) (inflammatory)			H26.22*	Cataract secondary to ocular disorders (degenerative) (inflammatory)			H26.22*	Cataract secondary to ocular disorders (degenerative) (inflammatory)			H26.22*	Cataract secondary to ocular disorders (degenerative) (inflammatory)			H26.22*	Cataract secondary to ocular disorders (degenerative) (inflammatory)			H26.22*	Cataract secondary to ocular disorders (degenerative) (inflammatory)			H26.22*	Cataract secondary to ocular disorders (degenerative) (inflammatory)			H26.22*	Cataract secondary to ocular disorders (degenerative) (inflammatory)			H26.22*	Cataract secondary to ocular disorders (degenerative) (inflammatory)			H26.22*	Cataract secondary to ocular disorders (degenerative) (inflammatory)			H26.22*	Cataract secondary to ocular disorders (degenerative) (inflammatory)			H26.22*	Cataract secondary to ocular disorders (degenerative) (inflammatory)			H26.22*	Cataract secondary to ocular disorders (degenerative) (inflammatory)			H26.22*	Cataract secondary to ocular disorders (degenerative) (inflammatory)			H26.22*	Cataract secondary to ocular disorders (degenerative) (inflammatory)			H26.22*	Cataract secondary to ocular disorders (degenerative) (inflammatory)			H26.22*	Cataract secondary to ocular disorders (degenerative) (inflammatory)			H26.22*	Cataract secondary to ocular disorders (degenerative) (inflammatory)			H26.22*	Cataract secondary to ocular disorders (degenerative) (inflammatory)			H26.22*	Cataract secondary to ocular disorders (degenerative) (inflammatory)			H26.22*	Cataract secondary to ocular disorders (degenerative) (inflammatory)			H26.22*	Cataract secondary to ocular disorders (degenerative) (inflammatory)			H26.22*	Cataract secondary to ocular disorders (degenerative) (inflammatory)			H26.22*	Cataract secondary to ocular disorders (degenerative) (inflammatory)			H26.22*	Cataract secondary to ocular disorders (degenerative) (inflammatory)			H26.22*	Cataract secondary to ocular disorders (degenerative) (inflammatory)			H26.22*	Cataract secondary to ocular disorders (degenerative) (inflammatory)			H26.22*	Cataract secondary to ocular disorders (degenerative) (inflammatory)			H26.22*	Cataract secondary to ocular disorders (degenerative) (inflammatory)			H26.22*	Cataract secondary to ocular disorders (degenerative) (inflammatory)			H26.22*	Cataract secondary to ocular disorders (degenerative) (inflammatory)			H26.22*	Cataract secondary to ocular disorders (degenerative) (inflammatory)			H26.22*	Cataract secondary to ocular disorders (degenerative) (inflammatory)			H26.22*	Cataract secondary to ocular disorders (degenerative) (inflammatory)			H26.22*	Cataract secondary to ocular disorders (degenerative) (inflammatory)			H26.22*	Cataract secondary to ocular disorders (degenerative) (inflammatory)			H26.22*	Cataract secondary to ocular disorders (degenerative) (inflammatory)			H26.22*	Cataract secondary to ocular disorders (degenerative) (inflammatory)			H26.22*	Cataract secondary to ocular disorders (degenerative) (inflammatory)			H26.22*	Cataract secondary to ocular disorders (degenerative) (inflammatory)			H26.22*	Cataract secondary to ocular disorders (degenerative) (inflammatory)			H26.22*	Cataract secondary to ocular disorders (degenerative) (inflammatory)			H26.22*	Cataract secondary to ocular disorders (degenerative) (inflammatory)			H26.22*	Cataract secondary to ocular disorders (degenerative) (inflammatory)			H26.22*	Cataract secondary to ocular disorders (degenerative) (inflammatory)			H26.22*	Cataract secondary to ocular disorders (degenerative) (inflammatory)			H26.22*	Cataract secondary to ocular disorders (degenerative) (inflammatory)			H26.22*	Cataract secondary to ocular disorders (degenerative) (inflammatory)			H26.22*	Cataract secondary to ocular disorders (degenerative) (inflammatory)			H26.22*	Cataract secondary to ocular disorders (degenerative) (inflammatory)			H26.22*	Cataract secondary to ocular disorders (degenerative) (inflammatory)			H26.22*	Cataract secondary to ocular disorders (degenerative) (inflammatory)			H26.22*	Cataract secondary to ocular disorders (degenerative) (inflammatory)			H26.22*	Cataract secondary to ocular disorders (degenerative) (inflammatory)			H26.22*	Cataract secondary to ocular disorders (degenerative) (inflammatory)			H26.22*	Cataract secondary to ocular disorders (degenerative) (inflammatory)			H26.22*	Cataract secondary to ocular disorders (degenerative) (inflammatory)			H26.22*	Cataract secondary to ocular disorders (degenerative) (inflammatory)			H26.22*	Cataract secondary to ocular disorders (degenerative) (inflammatory)			H26.22*	Cataract secondary to ocular disorders (degenerative) (inflammatory)			H26.22*	Cataract secondary to ocular disorders (degenerative) (inflammatory)			H26.22*	Cataract secondary to ocular disorders (degenerative) (inflammatory)			H26.22*	Cataract secondary to ocular disorders (degenerative) (inflammatory)			H26.22*	Cataract secondary to ocular disorders (degenerative) (inflammatory)			H26.22*	Cataract secondary to ocular disorders (degenerative) (inflammatory)			H26.22*	Cataract secondary to ocular disorders (degenerative) (inflammatory)			H26.22*	Cataract secondary to ocular disorders (degenerative) (inflammatory)			H26.22*	Cataract secondary to ocular disorders (degenerative) (inflammatory)			H26.22*	Cataract secondary to ocular disorders (degenerative) (inflammatory)			H26.22*	Cataract secondary to ocular disorders (degenerative) (inflammatory)			H26.22*	Cataract secondary to ocular disorders (degenerative) (inflammatory)			H26.22*	Cataract secondary to ocular disorders (degenerative) (inflammatory)			H26.22*	Cataract secondary to ocular disorders (degenerative) (inflammatory)			H26.22*	Cataract secondary to ocular disorders (degenerative) (inflammatory)			H26.22*	Cataract secondary to ocular disorders (degenerative) (inflammatory)			H26.22*	Cataract secondary to ocular disorders (degenerative) (inflammatory)			H26.22*	Cataract secondary to ocular disorders (degenerative) (inflammatory)			H26.22*	Cataract secondary to ocular disorders (degenerative) (inflammatory)			H26.22*	Cataract secondary to ocular disorders (degenerative) (inflammatory)			H26.22*	Cataract secondary to ocular disorders (degenerative) (inflammatory)			H26.22*	Cataract secondary to ocular disorders (degenerative) (inflammatory)			H26.22*	Cataract secondary to ocular disorders (degenerative) (inflammatory)			H26.22*	Cataract secondary to ocular disorders (degenerative) (inflammatory)			H26.22*	Cataract secondary to ocular disorders (degenerative) (inflammatory)			H26.22*	Cataract secondary to ocular disorders (degenerative) (inflammatory)			H26.22*	Cataract secondary to ocular disorders (degenerative) (inflammatory)			H26.22*	Cataract secondary to ocular disorders (degenerative) (inflammatory)			H26.22*	Cataract secondary to ocular disorders (degenerative) (inflammatory)			H26.22*	Cataract secondary to ocular disorders (degenerative) (inflammatory)			H26.22*	Cataract secondary to ocular disorders (degenerative) (inflammatory)			H26.22*	Cataract secondary to ocular disorders (degenerative) (inflammatory)			H26.22*	Cataract secondary to ocular disorders (degenerative) (inflammatory)			H26.22*	Cataract secondary to ocular disorders (degenerative) (inflammatory)			H26.22*	Cataract secondary to ocular disorders (degenerative) (inflammatory)			H26.22*	Cataract secondary to ocular disorders (degenerative) (inflammatory)			H26.22*	Cataract secondary to ocular disorders (degenerative) (inflammatory)			H26.22*	Cataract secondary to ocular disorders (degenerative) (inflammatory)			H26.22*	Cataract secondary to ocular disorders (degenerative) (inflammatory)			H26.22*	Cataract secondary to ocular disorders (degenerative) (inflammatory)			H26.22*	Cataract secondary to ocular disorders (degenerative) (inflammatory)			H26.22*	Cataract secondary to ocular disorders (degenerative) (inflammatory)			H26.22*	Cataract secondary to ocular disorders (degenerative) (inflammatory)			H26.22*	Cataract secondary to ocular disorders (degenerative) (inflammatory)			H26.22*	Cataract secondary to ocular disorders (degenerative) (inflammatory)			H26.22*	Cataract secondary to ocular disorders (degenerative) (inflammatory)			H26.22*	Cataract secondary to ocular disorders (degenerative) (inflammatory)			H26.22*	Cataract secondary to ocular disorders (degenerative) (inflammatory)			H26.22*	Cataract secondary to ocular disorders (degenerative) (inflammatory)			H26.22*	Cataract secondary to ocular disorders (degenerative) (inflammatory)			H26.22*	Cataract secondary to ocular disorders (degenerative) (inflammatory)			H26.22*	Cataract secondary to ocular disorders (degenerative) (inflammatory)			H26.22*	Cataract secondary to ocular disorders (degenerative) (inflammatory)			H26.22*	Cataract secondary to ocular disorders (degenerative) (inflammatory)			H26.22*	Cataract secondary to ocular disorders (degenerative) (inflammatory)			H26.22*	Cataract secondary to ocular disorders (degenerative) (inflammatory)			H26.22*	Cataract secondary to ocular disorders (degenerative) (inflammatory)			H26.22*	Cataract secondary to ocular disorders (degenerative) (inflammatory)			H26.22*	Cataract secondary to ocular disorders (degenerative) (inflammatory)			H26.22*	Cataract secondary to ocular disorders (degenerative) (inflammatory)			H26.22*	Cataract secondary to ocular disorders (degenerative) (inflammatory)			H26.22*	Cataract secondary to ocular disorders (degenerative) (inflammatory)			H26.22*	Cataract secondary to ocular disorders (degenerative) (inflammatory)			H26.22*	Cataract secondary to ocular disorders (degenerative) (inflammatory)			H26.22*	Cataract secondary to ocular disorders (degenerative) (inflammatory)			H26.22*	Cataract secondary to ocular disorders (degenerative) (inflammatory)			H26.22*	Cataract secondary to ocular disorders (degenerative) (inflammatory)			H26.22*	Cataract secondary to ocular disorders (degenerative) (inflammatory)			H26.22*	Cataract secondary to ocular disorders (degenerative) (inflammatory)			H26.22*	Cataract secondary to ocular disorders (degenerative) (inflammatory)			H26.22*	Cataract secondary to ocular disorders (degenerative) (inflammatory)			H26.22*	Cataract secondary to ocular disorders (degenerative) (inflammatory)			H26.22*	Cataract secondary to ocular disorders (degenerative) (inflammatory)			H26.22*	Cataract secondary to ocular disorders (degenerative) (inflammatory)			H26.22*	Cataract secondary to ocular disorders (degenerative) (inflammatory)			H26.22*	Cataract secondary to ocular disorders (degenerative) (inflammatory)			H26.22*	Cataract secondary to ocular disorders (degenerative) (inflammatory)			H26.22*	Cataract secondary to ocular disorders (degenerative) (inflammatory)			H26.22*	Cataract secondary to ocular disorders (degenerative) (inflammatory)			H26.22*	Cataract secondary to ocular disorders (degenerative) (inflammatory)			H26.22*	Cataract secondary to ocular disorders (degenerative) (inflammatory)			H26.22*	Cataract secondary to ocular disorders (degenerative) (inflammatory)			H26.22*	Cataract secondary to ocular disorders (degenerative) (inflammatory)			H26.22*	Cataract secondary to ocular disorders (degenerative) (inflammatory)			H26.22*	Cataract secondary to ocular disorders (degenerative) (inflammatory)			H26.22*	Cataract secondary to ocular disorders (degenerative) (inflammatory)			H26.22*	Cataract secondary to ocular disorders (degenerative) (inflammatory)			H26.22*	Cataract secondary to ocular disorders (degenerative) (inflammatory)			H26.22*	Cataract secondary to ocular disorders (degenerative) (inflammatory)			H26.22*	Cataract secondary to ocular disorders (degenerative) (inflammatory)			H26.22*	Cataract secondary to ocular disorders (degenerative) (inflammatory)			H26.22*	Cataract secondary to ocular disorders (degenerative) (inflammatory)			H26.22*	Cataract secondary to ocular disorders (degenerative) (inflammatory)			H26.22*	Cataract secondary to ocular disorders (degenerative) (inflammatory)			H26.22*	Cataract secondary to ocular disorders (degenerative) (inflammatory)			H26.22*	Cataract secondary to ocular disorders (degenerative) (inflammatory)			H26.22*	Cataract secondary to ocular disorders (degenerative) (inflammatory)			H26.22*	Cataract secondary to ocular disorders (degenerative) (inflammatory)			H26.22*	Cataract secondary to ocular disorders (degenerative) (inflammatory)			H26.22*	Cataract secondary to ocular disorders (degenerative) (inflammatory)			H26.22*	Cataract secondary to ocular disorders (degenerative) (inflammatory)			H26.22*	Cataract secondary to ocular disorders (degenerative) (inflammatory)			H26.22*	Cataract secondary to ocular disorders (degenerative) (inflammatory)			H26.22*	Cataract secondary to ocular disorders (degenerative) (inflammatory)			H26.22*	Cataract secondary to ocular disorders (degenerative) (inflammatory)			H26.22*	Cataract secondary to ocular disorders (degenerative) (inflammatory)			H26.22*	Cataract secondary to ocular disorders (degenerative) (inflammatory)			H26.22*	Cataract secondary to ocular disorders (degenerative) (inflammatory)			H26.22*	Cataract secondary to ocular disorders (degenerative) (inflammatory)			H26.22*	Cataract secondary to ocular disorders (degenerative) (inflammatory)			H26.22*	Cataract secondary to ocular disorders (degenerative) (inflammatory)			H26.22*	Cataract secondary to ocular disorders (degenerative) (inflammatory)			H26.22*	Cataract secondary to ocular disorders (degenerative) (inflammatory)			H26.22*	Cataract secondary to ocular disorders (degenerative) (inflammatory)			H26.22*	Cataract secondary to ocular disorders (degenerative) (inflammatory)			H26.22*	Cataract secondary to ocular disorders (degenerative) (inflammatory)			H26.22*	Cataract secondary to ocular disorders (degenerative) (inflammatory)			H26.22*	Cataract secondary to ocular disorders (degenerative) (inflammatory)			H26.22*	Cataract secondary to ocular disorders (degenerative) (inflammatory)			H26.22*	Cataract secondary to ocular disorders (degenerative) (inflammatory)			H26.22*	Cataract secondary to ocular disorders (degenerative) (inflammatory)			H26.22*	Cataract secondary to ocular disorders (degenerative) (inflammatory)			H26.22*	Cataract secondary to ocular disorders (degenerative) (inflammatory)			H26.22*	Cataract secondary to ocular disorders (degenerative) (inflammatory)			H26.22*	Cataract secondary to ocular disorders (degenerative) (inflammatory)			H26.22*	Cataract secondary to ocular disorders (degenerative) (inflammatory)			H26.22*	Cataract secondary to ocular disorders (degenerative) (inflammatory)			H26.22*	Cataract secondary to ocular disorders (degenerative) (inflammatory)			H26.22*	Cataract secondary to ocular disorders (degenerative) (inflammatory)			H26.22*	Cataract secondary to ocular disorders (degenerative) (inflammatory)			H26.22*	Cataract secondary to ocular disorders (degenerative) (inflammatory)			H26.22*	Cataract secondary to ocular disorders (degenerative) (inflammatory)			H26.22*	Cataract secondary to ocular disorders (degenerative) (inflammatory)			H26.22*	Cataract secondary to ocular disorders (degenerative) (inflammatory)			H26.22*	Cataract secondary to ocular disorders (degenerative) (inflammatory)			H26.22*	Cataract secondary to ocular disorders (degenerative) (inflammatory)			H26.22*	Cataract secondary to ocular disorders (degenerative) (inflammatory)			H26.22*	Cataract secondary to ocular disorders (degenerative) (inflammatory)			H26.22*	Cataract secondary to ocular disorders (degenerative) (inflammatory)			H26.22*	Cataract secondary to ocular disorders (degenerative) (inflammatory)			H26.22*	Cataract secondary to ocular disorders (degenerative) (inflammatory)			H26.22*	Cataract secondary to ocular disorders (degenerative) (inflammatory)			H26.22*	Cataract secondary to ocular disorders (degenerative) (inflammatory)			H26.22*	Cataract secondary to ocular disorders (degenerative) (inflammatory)			H26.22*	Cataract secondary to ocular disorders (degenerative) (inflammatory)			H26.22*	Cataract secondary to ocular disorders (degenerative) (inflammatory)			H26.22*	Cataract secondary to ocular disorders (degenerative) (inflammatory)			H26.22*	Cataract secondary to ocular disorders (degenerative) (inflammatory)			H26.22*	Cataract secondary to ocular disorders (degenerative) (inflammatory)			H26.22*	Cataract secondary to ocular disorders (degenerative) (inflammatory)			H26.22*	Cataract secondary to ocular disorders (degenerative) (inflammatory)			H26.22*	Cataract secondary to ocular disorders (degenerative) (inflammatory)			H26.22*	Cataract secondary to ocular disorders (degenerative) (inflammatory)			H26.22*	Cataract secondary to ocular disorders (degenerative) (inflammatory)			H26.22*	Cataract secondary to ocular disorders (degenerative) (inflammatory)			H26.22*	Cataract secondary to ocular disorders (degenerative) (inflammatory)			H26.22*	Cataract secondary to ocular disorders (degenerative) (inflammatory)			H26.22*	Cataract secondary to ocular disorders (degenerative) (inflammatory)			H26.22*	Cataract secondary to ocular disorders (degenerative) (inflammatory)			H26.22*	Cataract secondary to ocular disorders (degenerative) (inflammatory)			H26.22*	Cataract secondary to ocular disorders (degenerative) (inflammatory)			H26.22*	Cataract secondary to ocular disorders (degenerative) (inflammatory)			H26.22*	Cataract secondary to ocular disorders (degenerative) (inflammatory)			H26.22*	Cataract secondary to ocular disorders (degenerative) (inflammatory)			H26.22*	Cataract secondary to ocular disorders (degenerative) (inflammatory)			H26.22*	Cataract secondary to ocular disorders (degenerative) (inflammatory)			H26.22*	Cataract secondary to ocular disorders (degenerative) (inflammatory)			H26.22*	Cataract secondary to ocular disorders (degenerative) (inflammatory)			H26.22*	Cataract secondary to ocular disorders (degenerative) (inflammatory)			H26.22*	Cataract secondary to ocular disorders (degenerative) (inflammatory)			H26.22*	Cataract secondary to ocular disorders (degenerative) (inflammatory)			H26.22*	Cataract secondary to ocular disorders (degenerative) (inflammatory)			H26.22*	Cataract secondary to ocular disorders (degenerative) (inflammatory)			H26.22*	Cataract secondary to ocular disorders (degenerative) (inflammatory)			H26.22*	Cataract secondary to ocular disorders (degenerative) (inflammatory)			H26.22*	Cataract secondary to ocular disorders (degenerative) (inflammatory)			H26.22*	Cataract secondary to ocular disorders (degenerative) (inflammatory)			H26.22*	Cataract secondary to ocular disorders (degenerative) (inflammatory)			H26.22*	Cataract secondary to ocular disorders (degenerative) (inflammatory)			H26.22*	Cataract secondary to ocular disorders (degenerative) (inflammatory)			H26.22*	Cataract secondary to ocular disorders (degenerative) (inflammatory)			H26.22*	Cataract secondary to ocular disorders (degenerative) (inflammatory)			H26.22*	Cataract secondary to ocular disorders (degenerative) (inflammatory)			H26.22*	Cataract secondary to ocular disorders (degenerative) (inflammatory)			H26.22*	Cataract secondary to ocular disorders (degenerative) (inflammatory)			H26.22*	Cataract secondary to ocular disorders (degenerative) (inflammatory)			H26.22*	Cataract secondary to ocular disorders (degenerative) (inflammatory)			H26.22*	Cataract secondary to ocular disorders (degenerative) (inflammatory)			H26.22*	Cataract secondary to ocular disorders (degenerative) (inflammatory)			H26.22*	Cataract secondary to ocular disorders (degenerative) (inflammatory)			H26.22*	Cataract secondary to ocular disorders (degenerative) (inflammatory)			H26.22*	Cataract secondary to ocular disorders (degenerative) (inflammatory)			H26.22*	Cataract secondary to ocular disorders (degenerative) (inflammatory)			H26.22*	Cataract secondary to ocular disorders (degenerative) (inflammatory)			H26.22*	Cataract secondary to ocular disorders (degenerative) (inflammatory)			H26.22*	Cataract secondary to ocular disorders (degenerative) (inflammatory)			H26.22*	Cataract secondary to ocular disorders (degenerative) (inflammatory)			H26.22*	Cataract secondary to ocular disorders (degenerative) (inflammatory)			H26.22*	Cataract secondary to ocular disorders (degenerative) (inflammatory)			H26.22*	Cataract secondary to ocular disorders (degenerative) (inflammatory)			H26.22*	Cataract secondary to ocular disorders (degenerative) (inflammatory)			H26.22*	Cataract secondary to ocular disorders (degenerative) (inflammatory)			H26.22*	Cataract secondary to ocular disorders (degenerative) (inflammatory)			H26.22*	Cataract secondary to ocular disorders (degenerative) (inflammatory)			H26.22*	Cataract secondary to ocular disorders (degenerative) (inflammatory)			H26.22*	Cataract secondary to ocular disorders (degenerative) (inflammatory)			H26.22*	Cataract secondary to ocular disorders (degenerative) (inflammatory)			H26.22*	Cataract secondary to ocular disorders (degenerative) (inflammatory)			H26.22*	Cataract secondary to ocular disorders (degenerative) (inflammatory)			H26.22*	Cataract secondary to ocular disorders (degenerative) (inflammatory)			H26.22*	Cataract secondary to ocular disorders (degenerative) (inflammatory)			H26.22*	Cataract secondary to ocular disorders (degenerative) (inflammatory)			H26.22*	Cataract secondary to ocular disorders (degenerative) (inflammatory)			H26.22*	Cataract secondary to ocular disorders (degenerative) (inflammatory)			H26.22*	Cataract secondary to ocular disorders (degenerative) (inflammatory)			H26.22*	Cataract secondary to ocular disorders (degenerative) (inflammatory)			H26.22*	Cataract secondary to ocular disorders (degenerative) (inflammatory)			H26.22*	Cataract secondary to ocular disorders (degenerative) (inflammatory)			H26.22*	Cataract secondary to ocular disorders (degenerative) (inflammatory)			H26.22*	Cataract secondary to ocular disorders (degenerative) (inflammatory)			H26.22*	Cataract secondary to ocular disorders (degenerative) (inflammatory)			H26.22*	Cataract secondary to ocular disorders (degenerative) (inflammatory)			H26.22*	Cataract secondary to ocular disorders (degenerative) (inflammatory)			H26.22*	Cataract secondary to ocular disorders (degenerative) (inflammatory)			H26.22*	Cataract secondary to ocular disorders (degenerative) (inflammatory)			H26.22*	Cataract secondary to ocular disorders (degenerative) (inflammatory)			H26.22*	Cataract secondary to ocular disorders (degenerative) (inflammatory)			H26.22*	Cataract secondary to ocular disorders (degenerative) (inflammatory)			H26.22*	Cataract secondary to ocular disorders (degenerative) (inflammatory)			H26.22*	Cataract secondary to ocular disorders (degenerative) (inflammatory)			H26.22*	Cataract secondary to ocular disorders (degenerative) (inflammatory)			H26.22*	Cataract secondary to ocular disorders (degenerative) (inflammatory)			H26.22*	Cataract secondary to ocular disorders (degenerative) (inflammatory)			H26.22*	Cataract secondary to ocular disorders (degenerative) (inflammatory)			H26.22*	Cataract secondary to ocular disorders (degenerative) (inflammatory)			H26.22*	Cataract secondary to ocular disorders (degenerative) (inflammatory)			H26.22*	Cataract secondary to ocular disorders (degenerative) (inflammatory)			H26.22*	Cataract secondary to ocular disorders (degenerative) (inflammatory)			H26.22*	Cataract secondary to ocular disorders (degenerative) (inflammatory)			H26.22*	Cataract secondary to ocular disorders (degenerative) (inflammatory)			H26.22*	Cataract secondary to ocular disorders (degenerative) (inflammatory)			H26.22*	Cataract secondary to ocular disorders (degenerative) (inflammatory)			H26.22*	Cataract secondary to ocular disorders (degenerative) (inflammatory)			H26.22*	Cataract secondary to ocular disorders (degenerative) (inflammatory)			H26.22*	Cataract secondary to ocular disorders (degenerative) (inflammatory)			H26.22*	Cataract secondary to ocular disorders (degenerative) (inflammatory)			H26.22*	Cataract secondary to ocular disorders (degenerative) (inflammatory)			H26.22*	Cataract secondary to ocular disorders (degenerative) (inflammatory)			H26.22*	Cataract secondary to ocular disorders (degenerative) (inflammatory)			H26.22*	Cataract secondary to ocular disorders (degenerative) (inflammatory)			H26.22*	Cataract secondary to ocular disorders (degenerative) (inflammatory)			H26.22*	Cataract secondary to ocular disorders (degenerative) (inflammatory)			H26.22*	Cataract secondary to ocular disorders (degenerative) (inflammatory)			H26.22*	Cataract secondary to ocular disorders (degenerative) (inflammatory)			H26.22*	Cataract secondary to ocular disorders (degenerative) (inflammatory)			H26.22*	Cataract secondary to ocular disorders (degenerative) (inflammatory)			H26.22*	Cataract secondary to ocular disorders (degenerative) (inflammatory)			H26.22*	Cataract secondary to ocular disorders (degenerative) (inflammatory)			H26.22*	Cataract secondary to ocular disorders (degenerative) (inflammatory)			H26.22*	Cataract secondary to ocular disorders (degenerative) (inflammatory)			H26.22*	Cataract secondary to ocular disorders (degenerative) (inflammatory)			H26.22*	Cataract secondary to ocular disorders (degenerative) (inflammatory)			H26.22*	Cataract secondary to ocular disorders (degenerative) (inflammatory)			H26.22*	Cataract secondary to ocular disorders (degenerative) (inflammatory)			H26.22*	Cataract secondary to ocular disorders (degenerative) (inflammatory)			H26.22*	Cataract secondary to ocular disorders (degenerative) (inflammatory)			H26.22*	Cataract secondary to ocular disorders (degenerative) (inflammatory)			H26.22*	Cataract secondary to ocular disorders (degenerative) (inflammatory)			H26.22*	Cataract secondary to ocular disorders (degenerative) (inflammatory)			H26.22*	Cataract secondary to ocular disorders (degenerative) (inflammatory)			H26.22*	Cataract secondary to ocular disorders (degenerative) (inflammatory)			H26.22*	Cataract secondary to ocular disorders (degenerative) (inflammatory)			H26.22*	Cataract secondary to ocular disorders (degenerative) (inflammatory)			H26.22*	Cataract secondary to ocular disorders (degenerative) (inflammatory)			H26.22*	Cataract secondary to ocular disorders (degenerative) (inflammatory)			H26.22*	Cataract secondary to ocular disorders (degenerative) (inflammatory)			H26.22*	Cataract secondary to ocular disorders (degenerative) (inflammatory)			H26.22*	Cataract secondary to ocular disorders (degenerative) (inflammatory)			H26.22*	Cataract secondary to ocular disorders (degenerative) (inflammatory)			H26.22*	Cataract secondary to ocular disorders (degenerative) (inflammatory)			H26.22*	Cataract secondary to ocular disorders (degenerative) (inflammatory)			H26.22*	Cataract secondary to ocular disorders (degenerative) (inflammatory)			H26.22*	Cataract secondary to ocular disorders (degenerative) (inflammatory)			H26.22*	Cataract secondary to ocular disorders (degenerative) (inflammatory)			H26.22*	Cataract secondary to ocular disorders (degenerative) (inflammatory)			H26.22*	Cataract secondary to ocular disorders (degenerative) (inflammatory)			H26.22*	Cataract secondary to ocular disorders (degenerative) (inflammatory)			H26.22*	Cataract secondary to ocular disorders (degenerative) (inflammatory)			H26.22*	Cataract secondary to ocular disorders (degenerative) (inflammatory)			H26.22*	Cataract secondary to ocular disorders (degenerative) (inflammatory)			H26.22*	Cataract secondary to ocular disorders (degenerative) (inflammatory)			H26.22*	Cataract secondary to ocular disorders (degenerative) (inflammatory)			H26.22*	Cataract secondary to ocular disorders (degenerative) (inflammatory)			H26.22*	Cataract secondary to ocular disorders (degenerative) (inflammatory)			H26.22*	Cataract secondary to ocular disorders (degenerative) (inflammatory)			H26.22*	Cataract secondary to ocular disorders (degenerative) (inflammatory)			H26.22*	Cataract secondary to ocular disorders (degenerative) (inflammatory)			H26.22*	Cataract secondary to ocular disorders (degenerative) (inflammatory)			H26.22*	Cataract secondary to ocular disorders (degenerative) (inflammatory)			H26.22*	Cataract secondary to ocular disorders (degenerative) (inflammatory)			H26.22*	Cataract secondary to ocular disorders (degenerative) (inflammatory)			H26.22*	Cataract secondary to ocular disorders (degenerative) (inflammatory)			H26.22*	Cataract secondary to ocular disorders (degenerative) (inflammatory)			H26.22*	Cataract secondary to ocular disorders (degenerative) (inflammatory)			H26.22*	Cataract secondary to ocular disorders (degenerative) (inflammatory)			H26.22*	Cataract secondary to ocular disorders (degenerative) (inflammatory)			H26.22*	Cataract secondary to ocular disorders (degenerative) (inflammatory)			H26.22*	Cataract secondary to ocular disorders (degenerative) (inflammatory)			H26.22*	Cataract secondary to ocular disorders (degenerative) (inflammatory)			H26.22*	Cataract secondary to ocular disorders (degenerative) (inflammatory)			H26.22*	Cataract secondary to ocular disorders (degenerative) (inflammatory)			H26.22*	Cataract secondary to ocular disorders (degenerative) (inflammatory)			H26.22*	Cataract secondary to ocular disorders (degenerative) (inflammatory)			H26.22*	Cataract secondary to ocular disorders (degenerative) (inflammatory)			H26.22*	Cataract secondary to ocular disorders (degenerative) (inflammatory)			H26.22*	Cataract secondary to ocular disorders (degenerative) (inflammatory)			H26.22*	Cataract secondary to ocular disorders (degenerative) (inflammatory)			H26.22*	Cataract secondary to ocular disorders (degenerative) (inflammatory)			H26.22*	Cataract secondary to ocular disorders (degenerative) (inflammatory)			H26.22*	Cataract secondary to ocular disorders (degenerative) (inflammatory)			H26.22*	Cataract secondary to ocular disorders (degenerative) (inflammatory)			H26.22*	Cataract secondary to ocular disorders (degenerative) (inflammatory)			H26.22*	Cataract secondary to ocular disorders (degenerative) (inflammatory)			H26.22*	Cataract secondary to ocular disorders (degenerative) (inflammatory)			H26.22*	Cataract secondary to ocular disorders (degenerative) (inflammatory)			H26.22*	Cataract secondary to ocular disorders (degenerative) (inflammatory)			H26.22*	Cataract secondary to ocular disorders (degenerative) (inflammatory)			H26.22*	Cataract secondary to ocular disorders (degenerative) (inflammatory)			H26.22*	Cataract secondary to ocular disorders (degenerative) (inflammatory)			H26.22*	Cataract secondary to ocular disorders (degenerative) (inflammatory)			H26.22*	Cataract secondary to ocular disorders (degenerative) (inflammatory)			H26.22*	Cataract secondary to ocular disorders (degenerative) (inflammatory)			H26.22*	Cataract secondary to ocular disorders (degenerative) (inflammatory)			H26.22*	Cataract secondary to ocular disorders (degenerative) (inflammatory)			H26.22*	Cataract secondary to ocular disorders (degenerative) (inflammatory)			H26.22*	Cataract secondary to ocular disorders (degenerative) (inflammatory)			H26.22*	Cataract secondary to ocular disorders (degenerative) (inflammatory)			H26.22*	Cataract secondary to ocular disorders (degenerative) (inflammatory)			H26.22*	Cataract secondary to ocular disorders (degenerative) (inflammatory)			H26.22*	Cataract secondary to ocular disorders (degenerative) (inflammatory)			H26.22*	Cataract secondary to ocular disorders (degenerative) (inflammatory)			H26.22*	Cataract secondary to ocular disorders (degenerative) (inflammatory)			H26.22*	Cataract secondary to ocular disorders (degenerative) (inflammatory)			H26.22*	Cataract secondary to ocular disorders (degenerative) (inflammatory)			H26.22*	Cataract secondary to ocular disorders (degenerative) (inflammatory)			H26.22*	Cataract secondary to ocular disorders (degenerative) (inflammatory)			H26.22*	Cataract secondary to ocular disorders (degenerative) (inflammatory)			H26.22*	Cataract secondary to ocular disorders (degenerative) (inflammatory)			H26.22*	Cataract secondary to ocular disorders (degenerative) (inflammatory)			H26.22*	Cataract secondary to ocular disorders (degenerative) (inflammatory)			H26.22*	Cataract secondary to ocular disorders (degenerative) (inflammatory)			H26.22*	Cataract secondary to ocular disorders (degenerative) (inflammatory)			H26.22*	Cataract secondary to ocular disorders (degenerative) (inflammatory)			H26.22*	Cataract secondary to ocular disorders (degenerative) (inflammatory)			H26.22*	Cataract secondary to ocular disorders (degenerative) (inflammatory)			H26.22*	Cataract secondary to ocular disorders (degenerative) (inflammatory)			H26.22*	Cataract secondary to ocular disorders (degenerative) (inflammatory)			H26.22*	Cataract secondary to ocular disorders (degenerative) (inflammatory)			H26.22*	Cataract secondary to ocular disorders (degenerative) (inflammatory)			H26.22*	Cataract secondary to ocular disorders (degenerative) (inflammatory)			H26.22*	Cataract secondary to ocular disorders (degenerative) (inflammatory)			H26.22*	Cataract secondary to ocular disorders (degenerative) (inflammatory)			H26.22*	Cataract secondary to ocular disorders (degenerative) (inflammatory)			H26.22*	Cataract secondary to ocular disorders (degenerative) (inflammatory)			H26.22*	Cataract secondary to ocular disorders (degenerative) (inflammatory)			H26.22*	Cataract secondary to ocular disorders (degenerative) (inflammatory)			H26.22*	Cataract secondary to ocular disorders (degenerative) (inflammatory)			H26.22*	Cataract secondary to ocular disorders (degenerative) (inflammatory)			H26.22*	Cataract secondary to ocular disorders (degenerative) (inflammatory)			H26.22*	Cataract secondary to ocular disorders (degenerative) (inflammatory)			H26.22*	Cataract secondary to ocular disorders (degenerative) (inflammatory)			H26.22*	Cataract secondary to ocular disorders (degenerative) (inflammatory)			H26.22*	Cataract secondary to ocular disorders (degenerative) (inflammatory)			H26.22*	Cataract secondary to ocular disorders (degenerative) (inflammatory)			H26.22*	Cataract secondary to ocular disorders (degenerative) (inflammatory)			H26.22*	Cataract secondary to ocular disorders (degenerative) (inflammatory)			H26.22*	Cataract secondary to ocular disorders (degenerative) (inflammatory)			H26.22*	Cataract secondary to ocular disorders (degenerative) (inflammatory)			H26.22*	Cataract secondary to ocular disorders (degenerative) (inflammatory)			H26.22*	Cataract secondary to ocular disorders (degenerative) (inflammatory)			H26.22*	Cataract secondary to ocular disorders (degenerative) (inflammatory)			H26.22*	Cataract secondary to ocular disorders (degenerative) (inflammatory)			H26.22*	Cataract secondary to ocular disorders (degenerative) (inflammatory)			H26.22*	Cataract secondary to ocular disorders (degenerative) (inflammatory)			H26.22*	Cataract secondary to ocular disorders (degenerative) (inflammatory)			H26.22*	Cataract secondary to ocular disorders (degenerative) (inflammatory)			H26.22*	Cataract secondary to ocular disorders (degenerative) (inflammatory)			H26.22*	Cataract secondary to ocular disorders (degenerative) (inflammatory)			H26.22*	Cataract secondary to ocular disorders (degenerative) (inflammatory)			H26.22*	Cataract secondary to ocular disorders (degenerative) (inflammatory)			H26.22*	Cataract secondary to ocular disorders (degenerative) (inflammatory)			H26.22*	Cataract secondary to ocular disorders (degenerative) (inflammatory)			H26.22*	Cataract secondary to ocular disorders (degenerative) (inflammatory)			H26.22*	Cataract secondary to ocular disorders (degenerative) (inflammatory)			H26.22*	Cataract secondary to ocular disorders (degenerative) (inflammatory)			H26.22*	Cataract secondary to ocular disorders (degenerative) (inflammatory)			H26.22*	Cataract secondary to ocular disorders (degenerative) (inflammatory)			H26.22*	Cataract secondary to ocular disorders (degenerative) (inflammatory)			H26.22*	Cataract secondary to ocular disorders (degenerative) (inflammatory)			H26.22*	Cataract secondary to ocular disorders (degenerative) (inflammatory)			H26.22*	Cataract secondary to ocular disorders (degenerative) (inflammatory)			H26.22*	Cataract secondary to ocular disorders (degenerative) (inflammatory)			H26.22*	Cataract secondary to ocular disorders (degenerative) (inflammatory)			H26.22*	Cataract secondary to ocular disorders (degenerative) (inflammatory)			H26.22*	Cataract secondary to ocular disorders (degenerative) (inflammatory)			H26.22*	Cataract secondary to ocular disorders (degenerative) (inflammatory)			H26.22*	Cataract secondary to ocular disorders (degenerative) (inflammatory)			H26.22*	Cataract secondary to ocular disorders (degenerative) (inflammatory)			H26.22*	Cataract secondary to ocular disorders (degenerative) (inflammatory)			H26.22*	Cataract secondary to ocular disorders (degenerative) (inflammatory)			H26.22*	Cataract secondary to ocular disorders (degenerative) (inflammatory)			H26.22*	Cataract secondary to ocular disorders (degenerative) (inflammatory)			H26.22*	Cataract secondary to ocular disorders (degenerative) (inflammatory)			H26.22*	Cataract secondary to ocular disorders (degenerative) (inflammatory)			H26.22*	Cataract secondary to ocular disorders (degenerative) (inflammatory)			H26.22*	Cataract secondary to ocular disorders (degenerative) (inflammatory)			H26.22*	Cataract secondary to ocular disorders (degenerative) (inflammatory)			H26.22*	Cataract secondary to ocular disorders (degenerative) (inflammatory)			H26.22*	Cataract secondary to ocular disorders (degenerative) (inflammatory)			H26.22*	Cataract secondary to ocular disorders (degenerative) (inflammatory)			H26.22*	Cataract secondary to ocular disorders (degenerative) (inflammatory)			H26.22*	Cataract secondary to ocular disorders (degenerative) (inflammatory)			H26.22*	Cataract secondary to ocular disorders (degenerative) (inflammatory)			H26.22*	Cataract secondary to ocular disorders (degenerative) (inflammatory)			H26.22*	Cataract secondary to ocular disorders (degenerative) (inflammatory)			H26.22*	Cataract secondary to ocular disorders (degenerative) (inflammatory)			H26.22*	Cataract secondary to ocular disorders (degenerative) (inflammatory)			H26.22*	Cataract secondary to ocular disorders (degenerative) (inflammatory)			H26.22*	Cataract secondary to ocular disorders (degenerative) (inflammatory)			H26.22*	Cataract secondary to ocular disorders (degenerative) (inflammatory)			H26.22*	Cataract secondary to ocular disorders (degenerative) (inflammatory)			H26.22*	Cataract secondary to ocular disorders (degenerative) (inflammatory)			H26.22*	Cataract secondary to ocular disorders (degenerative) (inflammatory)			H26.22*	Cataract secondary to ocular disorders (degenerative) (inflammatory)			H26.22*	Cataract secondary to ocular disorders (degenerative) (inflammatory)			H26.22*	Cataract secondary to ocular disorders (degenerative) (inflammatory)			H26.22*	Cataract secondary to ocular disorders (degenerative) (inflammatory)			H26.22*	Cataract secondary to ocular disorders (degenerative) (inflammatory)			H26.22*	Cataract secondary to ocular disorders (degenerative) (inflammatory)			H26.22*	Cataract secondary to ocular disorders (degenerative) (inflammatory)			H26.22*	Cataract secondary to ocular disorders (degenerative) (inflammatory)			H26.22*	Cataract secondary to ocular disorders (degenerative) (inflammatory)			H26.22*	Cataract secondary to ocular disorders (degenerative) (inflammatory)			H26.22*	Cataract secondary to ocular disorders (degenerative) (inflammatory)			H26.22*	Cataract secondary to ocular disorders (degenerative) (inflammatory)			H26.22*	Cataract secondary to ocular disorders (degenerative) (inflammatory)			H26.22*	Cataract secondary to ocular disorders (degenerative) (inflammatory)			H26.22*	Cataract secondary to ocular disorders (degenerative) (inflammatory)			H26.22*	Cataract secondary to ocular disorders (degenerative) (inflammatory)			H26.22*	Cataract secondary to ocular disorders (degenerative) (inflammatory)			H26.22*	Cataract secondary to ocular disorders (degenerative) (inflammatory)			H26.22*	Cataract secondary to ocular disorders (degenerative) (inflammatory)			H26.22*	Cataract secondary to ocular disorders (degenerative) (inflammatory)			H26.22*	Cataract secondary to ocular disorders (degenerative) (inflammatory)			H26.22*	Cataract secondary to ocular disorders (degenerative) (inflammatory)			H26.22*	Cataract secondary to ocular disorders (degenerative) (inflammatory)			H26.22*	Cataract secondary to ocular disorders (degenerative) (inflammatory)			H26.22*	Cataract secondary to ocular disorders (degenerative) (inflammatory)			H26.22*	Cataract secondary to ocular disorders (degenerative) (inflammatory)			H26.22*	Cataract secondary to ocular disorders (degenerative) (inflammatory)			H26.22*	Cataract secondary to ocular disorders (degenerative) (inflammatory)			H26.22*	Cataract secondary to ocular disorders (degenerative) (inflammatory)			H26.22*	Cataract secondary to ocular disorders (degenerative) (inflammatory)			H26.22*	Cataract secondary to ocular disorders (degenerative) (inflammatory)			H26.22*	Cataract secondary to ocular disorders (degenerative) (inflammatory)			H26.22*	Cataract secondary to ocular disorders (degenerative) (inflammatory)			H26.22*	Cataract secondary to ocular disorders (degenerative) (inflammatory)			H26.22*	Cataract secondary to ocular disorders (degenerative) (inflammatory)			H26.22*	Cataract secondary to ocular disorders (degenerative) (inflammatory)			H26.22*	Cataract secondary to ocular disorders (degenerative) (inflammatory)			H26.22*	Cataract secondary to ocular disorders (degenerative) (inflammatory)			H26.22*	Cataract secondary to ocular disorders (degenerative) (inflammatory)			H26.22*	Cataract secondary to ocular disorders (degenerative) (inflammatory)			H26.22*	Cataract secondary to ocular disorders (degenerative) (inflammatory)			H26.22*	Cataract secondary to ocular disorders (degenerative) (inflammatory)			H26.22*	Cataract secondary to ocular disorders (degenerative) (inflammatory)			H26.22*	Cataract secondary to ocular disorders (degenerative) (inflammatory)			H26.22*	Cataract secondary to ocular disorders (degenerative) (inflammatory)			H26.22*	Cataract secondary to ocular disorders (degenerative) (inflammatory)			H26.22*	Cataract secondary to ocular disorders (degenerative) (inflammatory)			H26.22*	Cataract secondary to ocular disorders (degenerative) (inflammatory)			H26.22*	Cataract secondary to ocular disorders (degenerative) (inflammatory)			H26.22*	Cataract secondary to ocular disorders (degenerative) (inflammatory)			H26.22*	Cataract secondary to ocular disorders (degenerative) (inflammatory)			H26.22*	Cataract secondary to ocular disorders (degenerative) (inflammatory)			H26.22*	Cataract secondary to ocular disorders (degenerative) (inflammatory)			H26.22*	Cataract secondary to ocular disorders (degenerative) (inflammatory)			H26.22*	Cataract secondary to ocular disorders (degenerative) (inflammatory)			H26.22*	Cataract secondary to ocular disorders (degenerative) (inflammatory)			H26.22*	Cataract secondary to ocular disorders (degenerative) (inflammatory)			H26.22*	Cataract secondary to ocular disorders (degenerative) (inflammatory)			H26.22*	Cataract secondary to ocular disorders (degenerative) (inflammatory)			H26.22*	Cataract secondary to ocular disorders (degenerative) (inflammatory)			H26.22*	Cataract secondary to ocular disorders (degenerative) (inflammatory)			H26.22*	Cataract secondary to ocular disorders (degenerative) (inflammatory)			H26.22*	Cataract secondary to ocular disorders (degenerative) (inflammatory)			H26.22*	Cataract secondary to ocular disorders (degenerative) (inflammatory)			H26.22*	Cataract secondary to ocular disorders (degenerative) (inflammatory)			H26.22*	Cataract secondary to ocular disorders (degenerative) (inflammatory)			H26.22*	Cataract secondary to ocular disorders (degenerative) (inflammatory)			H26.22*	Cataract secondary to ocular disorders (degenerative) (inflammatory)			H26.22*	Cataract secondary to ocular disorders (degenerative) (inflammatory)			H26.22*	Cataract secondary to ocular disorders (degenerative) (inflammatory)			H26.22*	Cataract secondary to ocular disorders (degenerative) (inflammatory)			H26.22*	Cataract secondary to ocular disorders (degenerative) (inflammatory)			H26.22*	Cataract secondary to ocular disorders (degenerative) (inflammatory)			H26.22*	Cataract secondary to ocular disorders (degenerative) (inflammatory)			H26.22*	Cataract secondary to ocular disorders (degenerative) (inflammatory)			H26.22*	Cataract secondary to ocular disorders (degenerative) (inflammatory)			H26.22*	Cataract secondary to ocular disorders (degenerative) (inflammatory)			H26.22*	Cataract secondary to ocular disorders (degenerative) (inflammatory)			H26.22*	Cataract secondary to ocular disorders (degenerative) (inflammatory)			H26.22*	Cataract secondary to ocular disorders (degenerative) (inflammatory)			H26.22*	Cataract secondary to ocular disorders (degenerative) (inflammatory)			H26.22*	Cataract secondary to ocular disorders (degenerative) (inflammatory)			H26.22*	Cataract secondary to ocular disorders (degenerative) (inflammatory)			H26.22*	Cataract secondary to ocular disorders (degenerative) (inflammatory)			H26.22*	Cataract secondary to ocular disorders (degenerative) (inflammatory)			H26.22*	Cataract secondary to ocular disorders (degenerative) (inflammatory)			H26.22*	Cataract secondary to ocular disorders (degenerative) (inflammatory)			H26.22*	Cataract secondary to ocular disorders (degenerative) (inflammatory)			H26.22*	Cataract secondary to ocular disorders (degenerative) (inflammatory)			H26.22*	Cataract secondary to ocular disorders (degenerative) (inflammatory)			H26.22*	Cataract secondary to ocular disorders (degenerative) (inflammatory)			H26.22*	Cataract secondary to ocular disorders (degenerative) (inflammatory)			H26.22*	Cataract secondary to ocular disorders (degenerative) (inflammatory)			H26.22*	Cataract secondary to ocular disorders (degenerative) (inflammatory)			H26.22*	Cataract secondary to ocular disorders (degenerative) (inflammatory)			H26.22*	Cataract secondary to ocular disorders (degenerative) (inflammatory)			H26.22*	Cataract secondary to ocular disorders (degenerative) (inflammatory)			H26.22*	Cataract secondary to ocular disorders (degenerative) (inflammatory)			H26.22*	Cataract secondary to ocular disorders (degenerative) (inflammatory)			H26.22*	Cataract secondary to ocular disorders (degenerative) (inflammatory)			H26.22*	Cataract secondary to ocular disorders (degenerative) (inflammatory)			H26.22*	Cataract secondary to ocular disorders (degenerative) (inflammatory)			H26.22*	Cataract secondary to ocular disorders (degenerative) (inflammatory)			H26.22*	Cataract secondary to ocular disorders (degenerative) (inflammatory)			H26.22*	Cataract secondary to ocular disorders (degenerative) (inflammatory)			H26.22*	Cataract secondary to ocular disorders (degenerative) (inflammatory)			H26.22*	Cataract secondary to ocular disorders (degenerative) (inflammatory)			H26.22*	Cataract secondary to ocular disorders (degenerative) (inflammatory)			H26.22*	Cataract secondary to ocular disorders (degenerative) (inflammatory)			H26.22*	Cataract secondary to ocular disorders (degenerative) (inflammatory)			H26.22*	Cataract secondary to ocular disorders (degenerative) (inflammatory)			H26.22*	Cataract secondary to ocular disorders (degenerative) (inflammatory)			H26.22*	Cataract secondary to ocular disorders (degenerative) (inflammatory)			H26.22*	Cataract secondary to ocular disorders (degenerative) (inflammatory)			H26.22*	Cataract secondary to ocular disorders (degenerative) (inflammatory)			H26.22*	Cataract secondary to ocular disorders (degenerative) (inflammatory)			H26.22*	Cataract secondary to ocular disorders (degenerative) (inflammatory)			H26.22*	Cataract secondary to ocular disorders (degenerative) (inflammatory)			H26.22*	Cataract secondary to ocular disorders (degenerative) (inflammatory)			H26.22*	Cataract secondary to ocular disorders (degenerative) (inflammatory)			H26.22*	Cataract secondary to ocular disorders (degenerative) (inflammatory)			H26.22*	Cataract secondary to ocular disorders (degenerative) (inflammatory)			H26.22*	Cataract secondary to ocular disorders (degenerative) (inflammatory)			H26.22*	Cataract secondary to ocular disorders (degenerative) (inflammatory)			H26.22*	Cataract secondary to ocular disorders (degenerative) (inflammatory)			H26.22*	Cataract secondary to ocular disorders (degenerative) (inflammatory)			H26.22*	Cataract secondary to ocular disorders (degenerative) (inflammatory)			H26.22*	Cataract secondary to ocular disorders (degenerative) (inflammatory)			H26.22*	Cataract secondary to ocular disorders (degenerative) (inflammatory)			H26.22*	Cataract secondary to ocular disorders (degenerative) (inflammatory)			H26.22*	Cataract secondary to ocular disorders (degenerative) (inflammatory)			H26.22*	Cataract secondary to ocular disorders (degenerative) (inflammatory)			H26.22*	Cataract secondary to ocular disorders (degenerative) (inflammatory)			H26.22*	Cataract secondary to ocular disorders (degenerative) (inflammatory)			H26.22*	Cataract secondary to ocular disorders (degenerative) (inflammatory)			H26.22*	Cataract secondary to ocular disorders (degenerative) (inflammatory)			H26.22*	Cataract secondary to ocular disorders (degenerative) (inflammatory)			H26.22*	Cataract secondary to ocular disorders (degenerative) (inflammatory)			H26.22*	Cataract secondary to ocular disorders (degenerative) (inflammatory)			H26.22*	Cataract secondary to ocular disorders (degenerative) (inflammatory)			H26.22*	Cataract secondary to ocular disorders (degenerative) (inflammatory)			H26.22*	Cataract secondary to ocular disorders (degenerative) (inflammatory)			H26.22*	Cataract secondary to ocular disorders (degenerative) (inflammatory)			H26.22*	Cataract secondary to ocular disorders (degenerative) (inflammatory)			H26.22*	Cataract secondary to ocular disorders (degenerative) (inflammatory)			H26.22*	Cataract secondary to ocular disorders (degenerative) (inflammatory)			H26.22*	Cataract secondary to ocular disorders (degenerative) (inflammatory)			H26.22*	Cataract secondary to ocular disorders (degenerative) (inflammatory)			H26.22*	Cataract secondary to ocular disorders (degenerative) (inflammatory)			H26.22*	Cataract secondary to ocular disorders (degenerative) (inflammatory)			H26.22*	Cataract secondary to ocular disorders (degenerative) (inflammatory)			H26.22*	Cataract secondary to ocular disorders (degenerative) (inflammatory)			H26.22*	Cataract secondary to ocular disorders (degenerative) (inflammatory)			H26.22*	Cataract secondary to ocular disorders (degenerative) (inflammatory)			H26.22*	Cataract secondary to ocular disorders (degenerative) (inflammatory)			H26.22*	Cataract secondary to ocular disorders (degenerative) (inflammatory)			H26.22*	Cataract secondary to ocular disorders (degenerative) (inflammatory)			H26.22*	Cataract secondary to ocular disorders (degenerative) (inflammatory)			H26.22*	Cataract secondary to ocular disorders (degenerative) (inflammatory)			H26.22*	Cataract secondary to ocular disorders (degenerative) (inflammatory)			H26.22*	Cataract secondary to ocular disorders (degenerative) (inflammatory)			H26.22*	Cataract secondary to ocular disorders (degenerative) (inflammatory)			H26.22*	Cataract secondary to ocular disorders (degenerative) (inflammatory)			H26.22*	Cataract secondary to ocular disorders (degenerative) (inflammatory)			H26.22*	Cataract secondary to ocular disorders (degenerative) (inflammatory)			H26.22*	Cataract secondary to ocular disorders (degenerative) (inflammatory)			H26.22*	Cataract secondary to ocular disorders (degenerative) (inflammatory)			H26.22*	Cataract secondary to ocular disorders (degenerative) (inflammatory)			H26.22*	Cataract secondary to ocular disorders (degenerative) (inflammatory)			H26.22*	Cataract secondary to ocular disorders (degenerative) (inflammatory)			H26.22*	Cataract secondary to ocular disorders (degenerative) (inflammatory)			H26.22*	Cataract secondary to ocular disorders (degenerative) (inflammatory)			H26.22*	Cataract secondary to ocular disorders (degenerative) (inflammatory)			H26.22*	Cataract secondary to ocular disorders (degenerative) (inflammatory)			H26.22*	Cataract secondary to ocular disorders (degenerative) (inflammatory)			H26.22*	Cataract secondary to ocular disorders (degenerative) (inflammatory)			H26.22*	Cataract secondary to ocular disorders (degenerative) (inflammatory)			H26.22*	Cataract secondary to ocular disorders (degenerative) (inflammatory)			H26.22*	Cataract secondary to ocular disorders (degenerative) (inflammatory)			H26.22*	Cataract secondary to ocular disorders (degenerative) (inflammatory)			H26.22*	Cataract secondary to ocular disorders (degenerative) (inflammatory)			H26.22*	Cataract secondary to ocular disorders (degenerative) (inflammatory)			H26.22*	Cataract secondary to ocular disorders (degenerative) (inflammatory)			H26.22*	Cataract secondary to ocular disorders (degenerative) (inflammatory)			H26.22*	Cataract secondary to ocular disorders (degenerative) (inflammatory)			H26.22*	Cataract secondary to ocular disorders (degenerative) (inflammatory)			H26.22*	Cataract secondary to ocular disorders (degenerative) (inflammatory)			H26.22*	Cataract secondary to ocular disorders (degenerative) (inflammatory)			H26.22*	Cataract secondary to ocular disorders (degenerative) (inflammatory)			H26.22*	Cataract secondary to ocular disorders (degenerative) (inflammatory)			H26.22*	Cataract secondary to ocular disorders (degenerative) (inflammatory)			H26.22*	Cataract secondary to ocular disorders (degenerative) (inflammatory)			H26.22*	Cataract secondary to ocular disorders (degenerative) (inflammatory)			H26.22*	Cataract secondary to ocular disorders (degenerative) (inflammatory)			H26.22*	Cataract secondary to ocular disorders (degenerative) (inflammatory)			H26.22*	Cataract secondary to ocular disorders (degenerative) (inflammatory)			H26.22*	Cataract secondary to ocular disorders (degenerative) (inflammatory)			H26.22*	Cataract secondary to ocular disorders (degenerative) (inflammatory)			H26.22*	Cataract secondary to ocular disorders (degenerative) (inflammatory)			H26.22*	Cataract secondary to ocular disorders (degenerative) (inflammatory)			H26.22*	Cataract secondary to ocular disorders (degenerative) (inflammatory)			H26.22*	Cataract secondary to ocular disorders (degenerative) (inflammatory)			H26.22*	Cataract secondary to ocular disorders (degenerative) (inflammatory)			H26.22*	Cataract secondary to ocular disorders (degenerative) (inflammatory)			H26.22*	Cataract secondary to ocular disorders (degenerative) (inflammatory)			H26.22*	Cataract secondary to ocular disorders (degenerative) (inflammatory)			H26.22*	Cataract secondary to ocular disorders (degenerative) (inflammatory)			H26.22*	Cataract secondary to ocular disorders (degenerative) (inflammatory)			H26.22*	Cataract secondary to ocular disorders (degenerative) (inflammatory)			H26.22*	Cataract secondary to ocular disorders (degenerative) (inflammatory)			H26.22*	Cataract secondary to ocular disorders (degenerative) (inflammatory)			H26.22*	Cataract secondary to ocular disorders (degenerative) (inflammatory)			H26.22*	Cataract secondary to ocular disorders (degenerative) (inflammatory)			H26.22*	Cataract secondary to ocular disorders (degenerative) (inflammatory)			H26.22*	Cataract secondary to ocular disorders (degenerative) (inflammatory)			H26.22*	Cataract secondary to ocular disorders (degenerative) (inflammatory)			H26.22*	Cataract secondary to ocular disorders (degenerative) (inflammatory)			H26.22*	Cataract secondary to ocular disorders (degenerative) (inflammatory)			H26.22*	Cataract secondary to ocular disorders (degenerative) (inflammatory)			H26.22*	Cataract secondary to ocular disorders (degenerative) (inflammatory)			H26.22*	Cataract secondary to ocular disorders (degenerative) (inflammatory)			H26.22*	Cataract secondary to ocular disorders (degenerative) (inflammatory)			H26.22*	Cataract secondary to ocular disorders (degenerative) (inflammatory)			H26.22*	Cataract secondary to ocular disorders (degenerative) (inflammatory)			H26.22*	Cataract secondary to ocular disorders (degenerative) (inflammatory)			H26.22*	Cataract secondary to ocular disorders (degenerative) (inflammatory)			H26.22*	Cataract secondary to ocular disorders (degenerative) (inflammatory)			H26.22*	Cataract secondary to ocular disorders (degenerative) (inflammatory)			H26.22*	Cataract secondary to ocular disorders (degenerative) (inflammatory)			H26.22*	Cataract secondary to ocular disorders (degenerative) (inflammatory)			H26.22*	Cataract secondary to ocular disorders (degenerative) (inflammatory)			H26.22*	Cataract secondary to ocular disorders (degenerative) (inflammatory)			H26.22*	Cataract secondary to ocular disorders (degenerative) (inflammatory)			H26.22*	Cataract secondary to ocular disorders (degenerative) (inflammatory)			H26.22*	Cataract secondary to ocular disorders (degenerative) (inflammatory)			H26.22*	Cataract secondary to ocular disorders (degenerative) (inflammatory)			H26.22*	Cataract secondary to ocular disorders (degenerative) (inflammatory)			H26.22*	Cataract secondary to ocular disorders (degenerative) (inflammatory)			H26.22*	Cataract secondary to ocular disorders (degenerative) (inflammatory)			H26.22*	Cataract secondary to ocular disorders (degenerative) (inflammatory)			H26.22*	Cataract secondary to ocular disorders (degenerative) (inflammatory)			H26.22*	Cataract secondary to ocular disorders (degenerative) (inflammatory)			H26.22*	Cataract secondary to ocular disorders (degenerative) (inflammatory)			H26.22*	Cataract secondary to ocular disorders (degenerative) (inflammatory)			H26.22*	Cataract secondary to ocular disorders (degenerative) (inflammatory)			H26.22*	Cataract secondary to ocular disorders (degenerative) (inflammatory)			H26.22*	Cataract secondary to ocular disorders (degenerative) (inflammatory)			H26.22*	Cataract secondary to ocular disorders (degenerative) (inflammatory)			H26.22*	Cataract secondary to ocular disorders (degenerative) (inflammatory)			H26.22*	Cataract secondary to ocular disorders (degenerative) (inflammatory)			H26.22*	Cataract secondary to ocular disorders (degenerative) (inflammatory)			H26.22*	Cataract secondary to ocular disorders (degenerative) (inflammatory)			H26.22*	Cataract secondary to ocular disorders (degenerative) (inflammatory)			H26.22*	Cataract secondary to ocular disorders (degenerative) (inflammatory)			H26.22*	Cataract secondary to ocular disorders (degenerative) (inflammatory)			H26.22*	Cataract secondary to ocular disorders (degenerative) (inflammatory)			H26.22*	Cataract secondary to ocular disorders (degenerative) (inflammatory)			H26.22*	Cataract secondary to ocular disorders (degenerative) (inflammatory)			H26.22*	Cataract secondary to ocular disorders (degenerative) (inflammatory)			H26.22*	Cataract secondary to ocular disorders (degenerative) (inflammatory)			H26.22*	Cataract secondary to ocular disorders (degenerative) (inflammatory)			H26.22*	Cataract secondary to ocular disorders (degenerative) (inflammatory)			H26.22*	Cataract secondary to ocular disorders (degenerative) (inflammatory)			H26.22*	Cataract secondary to ocular disorders (degenerative) (inflammatory)			H26.22*	Cataract secondary to ocular disorders (degenerative) (inflammatory)			H26.22*	Cataract secondary to ocular disorders (degenerative) (inflammatory)			H26.22*	Cataract secondary to ocular disorders (degenerative) (inflammatory)			H26.22*	Cataract secondary to ocular disorders (degenerative) (inflammatory)			H26.22*	Cataract secondary to ocular disorders (degenerative) (inflammatory)			H26.22*	Cataract secondary to ocular disorders (degenerative) (inflammatory)			H26.22*	Cataract secondary to ocular disorders (degenerative) (inflammatory)			H26.22*	Cataract secondary to ocular disorders (degenerative) (inflammatory)			H26.22*	Cataract secondary to ocular disorders (degenerative) (inflammatory)			H26.22*	Cataract secondary to ocular disorders (degenerative) (inflammatory)			H26.22*	Cataract secondary to ocular disorders (degenerative) (inflammatory)			H26.22*	Cataract secondary to ocular disorders (degenerative) (inflammatory)			H26.22*	Cataract secondary to ocular disorders (degenerative) (inflammatory)			H26.22*	Cataract secondary to ocular disorders (degenerative) (inflammatory)			H26.22*	Cataract secondary to ocular disorders (degenerative) (inflammatory)			H26.22*	Cataract secondary to ocular disorders (degenerative) (inflammatory)			H26.22*	Cataract secondary to ocular disorders (degenerative) (inflammatory)			H26.22*	Cataract secondary to ocular disorders (degenerative) (inflammatory)			H26.22*	Cataract secondary to ocular disorders (degenerative) (inflammatory)			H26.22*	Cataract secondary to ocular disorders (degenerative) (inflammatory)			H26.22*	Cataract secondary to ocular disorders (degenerative) (inflammatory)			H26.22*	Cataract secondary to ocular disorders (degenerative) (inflammatory)			H26.22*	Cataract secondary to ocular disorders (degenerative) (inflammatory)			H26.22*	Cataract secondary to ocular disorders (degenerative) (inflammatory)			H26.22*	Cataract secondary to ocular disorders (degenerative) (inflammatory)			H26.22*	Cataract secondary to ocular disorders (degenerative) (inflammatory)			H26.22*	Cataract secondary to ocular disorders (degenerative) (inflammatory)			H26.22*	Cataract secondary to ocular disorders (degenerative) (inflammatory)			H26.22*	Cataract secondary to ocular disorders (degenerative) (inflammatory)			H26.22*	Cataract secondary to ocular disorders (degenerative) (inflammatory)			H26.22*	Cataract secondary to ocular disorders (degenerative) (inflammatory)			H26.22*	Cataract secondary to ocular disorders (degenerative) (inflammatory)			H26.22*	Cataract secondary to ocular disorders (degenerative) (inflammatory)			H26.22*	Cataract secondary to ocular disorders (degenerative) (inflammatory)			H26.22*	Cataract secondary to ocular disorders (degenerative) (inflammatory)			H26.22*	Cataract secondary to ocular disorders (degenerative) (inflammatory)			H26.22*	Cataract secondary to ocular disorders (degenerative) (inflammatory)			H26.22*	Cataract secondary to ocular disorders (degenerative) (inflammatory)			H26.22*	Cataract secondary to ocular disorders (degenerative) (inflammatory)			H26.22*	Cataract secondary to ocular disorders (degenerative) (inflammatory)			H26.22*	Cataract secondary to ocular disorders (degenerative) (inflammatory)			H26.22*	Cataract secondary to ocular disorders (degenerative) (inflammatory)			H26.22*	Cataract secondary to ocular disorders (degenerative) (inflammatory)			H26.22*	Cataract secondary to ocular disorders (degenerative) (inflammatory)			H26.22*	Cataract secondary to ocular disorders (degenerative) (inflammatory)			H26.22*	Cataract secondary to ocular disorders (degenerative) (inflammatory)			H26.22*	Cataract secondary to ocular disorders (degenerative) (inflammatory)			H26.22*	Cataract secondary to ocular disorders (degenerative) (inflammatory)			H26.22*	Cataract secondary to ocular disorders (degenerative) (inflammatory)			H26.22*	Cataract secondary to ocular disorders (degenerative) (inflammatory)			H26.22*	Cataract secondary to ocular disorders (degenerative) (inflammatory)			H26.22*	Cataract secondary to ocular disorders (degenerative) (inflammatory)			H26.22*	Cataract secondary to ocular disorders (degenerative) (inflammatory)			H26.22*	Cataract secondary to ocular disorders (degenerative) (inflammatory)			H26.22*	Cataract secondary to ocular disorders (degenerative) (inflammatory)			H26.22*	Cataract secondary to ocular disorders (degenerative) (inflammatory)			H26.22*	Cataract secondary to ocular disorders (degenerative) (inflammatory)			H26.22*	Cataract secondary to ocular disorders (degenerative) (inflammatory)			H26.22*	Cataract secondary to ocular disorders (degenerative) (inflammatory)			H26.22*	Cataract secondary to ocular disorders (degenerative) (inflammatory)			H26.22*	Cataract secondary to ocular disorders (degenerative) (inflammatory)			H26.22*	Cataract secondary to ocular disorders (degenerative) (inflammatory)			H26.22*	Cataract secondary to ocular disorders (degenerative) (inflammatory)			H26.22*	Cataract secondary to ocular disorders (degenerative) (inflammatory)			H26.22*	Cataract secondary to ocular disorders (degenerative) (inflammatory)			H26.22*	Cataract secondary to ocular disorders (degenerative) (inflammatory)			H26.22*	Cataract secondary to ocular disorders (degenerative) (inflammatory)			H26.22*	Cataract secondary to ocular disorders (degenerative) (inflammatory)			H26.22*	Cataract secondary to ocular disorders (degenerative) (inflammatory)			H26.22*	Cataract secondary to ocular disorders (degenerative) (inflammatory)			H26.22*	Cataract secondary to ocular disorders (degenerative) (inflammatory)			H26.22*	Cataract secondary to ocular disorders (degenerative) (inflammatory)			H26.22*	Cataract secondary to ocular disorders (degenerative) (inflammatory)			H26.22*	Cataract secondary to ocular disorders (degenerative) (inflammatory)			H26.22*	Cataract secondary to ocular disorders (degenerative) (inflammatory)			H26.22*	Cataract secondary to ocular disorders (degenerative) (inflammatory)			H26.22*	Cataract secondary to ocular disorders (degenerative) (inflammatory)			H26.22*	Cataract secondary to ocular disorders (degenerative) (inflammatory)			H26.22*	Cataract secondary to ocular disorders (degenerative) (inflammatory)			H26.22*	Cataract secondary to ocular disorders (degenerative) (inflammatory)			H26.22*	Cataract secondary to ocular disorders (degenerative) (inflammatory)			H26.22*	Cataract secondary to ocular disorders (degenerative) (inflammatory)			H26.22*	Cataract secondary to ocular disorders (degenerative) (inflammatory)			H26.22*	Cataract secondary to ocular disorders (degenerative) (inflammatory)			H26.22*	Cataract secondary to ocular disorders (degenerative) (inflammatory)			H26.22*	Cataract secondary to ocular disorders (degenerative) (inflammatory)			H26.22*	Cataract secondary to ocular disorders (degenerative) (inflammatory)			H26.22*	Cataract secondary to ocular disorders (degenerative) (inflammatory)			H26.22*	Cataract secondary to ocular disorders (degenerative) (inflammatory)			H26.22*	Cataract secondary to ocular disorders (degenerative) (inflammatory)			H26.22*	Cataract secondary to ocular disorders (degenerative) (inflammatory)			H26.22*	Cataract secondary to ocular disorders (degenerative) (inflammatory)			H26.22*	Cataract secondary to ocular disorders (degenerative) (inflammatory)			H26.22*	Cataract secondary to ocular disorders (degenerative) (inflammatory)			H26.22*	Cataract secondary to ocular disorders (degenerative) (inflammatory)			H26.22*	Cataract secondary to ocular disorders (degenerative) (inflammatory)			H26.22*	Cataract secondary to ocular disorders (degenerative) (inflammatory)			H26.22*	Cataract secondary to ocular disorders (degenerative) (inflammatory)			H26.22*	Cataract secondary to ocular disorders (degenerative) (inflammatory)			H26.22*	Cataract secondary to ocular disorders (degenerative) (inflammatory)			H26.22*	Cataract secondary to ocular disorders (degenerative) (inflammatory)			H26.22*	Cataract secondary to ocular disorders (degenerative) (inflammatory)			H26.22*	Cataract secondary to ocular disorders (degenerative) (inflammatory)			H26.22*	Cataract secondary to ocular disorders (degenerative) (inflammatory)			H26.22*	Cataract secondary to ocular disorders (degenerative) (inflammatory)			H26.22*	Cataract secondary to ocular disorders (degenerative) (inflammatory)			H26.22*	Cataract secondary to ocular disorders (degenerative) (inflammatory)			H26.22*	Cataract secondary to ocular disorders (degenerative) (inflammatory)			H26.22*	Cataract secondary to ocular disorders (degenerative) (inflammatory)			H26.22*	Cataract secondary to ocular disorders (degenerative) (inflammatory)			H26.22*	Cataract secondary to ocular disorders (degenerative) (inflammatory)			H26.22*	Cataract secondary to ocular disorders (degenerative) (inflammatory)			H26.22*	Cataract secondary to ocular disorders (degenerative) (inflammatory)			H26.22*	Cataract secondary to ocular disorders (degenerative) (inflammatory)			H26.22*	Cataract secondary to ocular disorders (degenerative) (inflammatory)			H26.22*	Cataract secondary to ocular disorders (degenerative) (inflammatory)			H26.22*	Cataract secondary to ocular disorders (degenerative) (inflammatory)			H26.22*	Cataract secondary to ocular disorders (degenerative) (inflammatory)			H26.22*	Cataract secondary to ocular disorders (degenerative) (inflammatory)			H26.22*	Cataract secondary to ocular disorders (degenerative) (inflammatory)			H26.22*	Cataract secondary to ocular disorders (degenerative) (inflammatory)			H26.22*	Cataract secondary to ocular disorders (degenerative) (inflammatory)			H26.22*	Cataract secondary to ocular disorders (degenerative) (inflammatory)			H26.22*	Cataract secondary to ocular disorders (degenerative) (inflammatory)			H26.22*	Cataract secondary to ocular disorders (degenerative) (inflammatory)			H26.22*	Cataract secondary to ocular disorders (degenerative) (inflammatory)			H26.22*	Cataract secondary to ocular disorders (degenerative) (inflammatory)			H26.22*	Cataract secondary to ocular disorders (degenerative) (inflammatory)			H26.22*	Cataract secondary to ocular disorders (degenerative) (inflammatory)			H26.22*	Cataract secondary to ocular disorders (degenerative) (inflammatory)			H26.22*	Cataract secondary to ocular disorders (degenerative) (inflammatory)			H26.22*	Cataract secondary to ocular disorders (degenerative) (inflammatory)			H26.22*	Cataract secondary to ocular disorders (degenerative) (inflammatory)			H26.22*	Cataract secondary to ocular disorders (degenerative) (inflammatory)			H26.22*	Cataract secondary to ocular disorders (degenerative) (inflammatory)			H26.22*	Cataract secondary to ocular disorders (degenerative) (inflammatory)			H26.22*	Cataract secondary to ocular disorders (degenerative) (inflammatory)			H26.22*	Cataract secondary to ocular disorders (degenerative) (inflammatory)			H26.22*	Cataract secondary to ocular disorders (degenerative) (inflammatory)			H26.22*	Cataract secondary to ocular disorders (degenerative) (inflammatory)			H26.22*	Cataract secondary to ocular disorders (degenerative) (inflammatory)			H26.22*	Cataract secondary to ocular disorders (degenerative) (inflammatory)			H26.22*	Cataract secondary to ocular disorders (degenerative) (inflammatory)			H26.22*	Cataract secondary to ocular disorders (degenerative) (inflammatory)			H26.22*	Cataract secondary to ocular disorders (degenerative) (inflammatory)			H26.22*	Cataract secondary to ocular disorders (degenerative) (inflammatory)			H26.22*	Cataract secondary to ocular disorders (degenerative) (inflammatory)			H26.22*	Cataract secondary to ocular disorders (degenerative) (inflammatory)			H26.22*	Cataract secondary to ocular disorders (degenerative) (inflammatory)			H26.22*	Cataract secondary to ocular disorders (degenerative) (inflammatory)			H26.22*	Cataract secondary to ocular disorders (degenerative) (inflammatory)			H26.22*	Cataract secondary to ocular disorders (degenerative) (inflammatory)			H26.22*	Cataract secondary to ocular disorders (degenerative) (inflammatory)			H26.22*	Cataract secondary to ocular disorders (degenerative) (inflammatory)			H26.22*	Cataract secondary to ocular disorders (degenerative) (inflammatory)			H26.22*	Cataract secondary to ocular disorders (degenerative) (inflammatory)			H26.22*	Cataract secondary to ocular disorders (degenerative) (inflammatory)			H26.22*	Cataract secondary to ocular disorders (degenerative) (inflammatory)			H26.22*	Cataract secondary to ocular disorders (degenerative) (inflammatory)			H26.22*	Cataract secondary to ocular disorders (degenerative) (inflammatory)			H26.22*	Cataract secondary to ocular disorders (degenerative) (inflammatory)			H26.22*	Cataract secondary to ocular disorders (degenerative) (inflammatory)			H26.22*	Cataract secondary to ocular disorders (degenerative) (inflammatory)			H26.22*	Cataract secondary to ocular disorders (degenerative) (inflammatory)			H26.22*	Cataract secondary to ocular disorders (degenerative) (inflammatory)			H26.22*	Cataract secondary to ocular disorders (degenerative) (inflammatory)			H26.22*	Cataract secondary to ocular disorders (degenerative) (inflammatory)			H26.22*	Cataract secondary to ocular disorders (degenerative) (inflammatory)			H26.22*	Cataract secondary to ocular disorders (degenerative) (inflammatory)			H26.22*	Cataract secondary to ocular disorders (degenerative) (inflammatory)			H26.22*	Cataract secondary to ocular disorders (degenerative) (inflammatory)			H26.22*	Cataract secondary to ocular disorders (degenerative) (inflammatory)			H26.22*	Cataract secondary to ocular disorders (degenerative) (inflammatory)			H26.22*	Cataract secondary to ocular disorders (degenerative) (inflammatory)			H26.22*	Cataract secondary to ocular disorders (degenerative) (inflammatory)			H26.22*	Cataract secondary to ocular disorders (degenerative) (inflammatory)			H26.22*	Cataract secondary to ocular disorders (degenerative) (inflammatory)			H26.22*	Cataract secondary to ocular disorders (degenerative) (inflammatory)			H26.22*	Cataract secondary to ocular disorders (degenerative) (inflammatory)			H26.22*	Cataract secondary to ocular disorders (degenerative) (inflammatory)			H26.22*	Cataract secondary to ocular disorders (degenerative) (inflammatory)			H26.22*	Cataract secondary to ocular disorders (degenerative) (inflammatory)			H26.22*	Cataract secondary to ocular disorders (degenerative) (inflammatory)			H26.22*	Cataract secondary to ocular disorders (degenerative) (inflammatory)			H26.22*	Cataract secondary to ocular disorders (degenerative) (inflammatory)			H26.22*	Cataract secondary to ocular disorders (degenerative) (inflammatory)			H26.22*	Cataract secondary to ocular disorders (degenerative) (inflammatory)			H26.22*	Cataract secondary to ocular disorders (degenerative) (inflammatory)			H26.22*	Cataract secondary to ocular disorders (degenerative) (inflammatory)			H26.22*	Cataract secondary to ocular disorders (degenerative) (inflammatory)			H26.22*	Cataract secondary to ocular disorders (degenerative) (inflammatory)			H26.22*	Cataract secondary to ocular disorders (degenerative) (inflammatory)			H26.22*	Cataract secondary to ocular disorders (degenerative) (inflammatory)			H26.22*	Cataract secondary to ocular disorders (degenerative) (inflammatory)			H26.22*	Cataract secondary to ocular disorders (degenerative) (inflammatory)			H26.22*	Cataract secondary to ocular disorders (degenerative) (inflammatory)			H26.22*	Cataract secondary to ocular disorders (degenerative) (inflammatory)			H26.22*	Cataract secondary to ocular disorders (degenerative) (inflammatory)			H26.22*	Cataract secondary to ocular disorders (degenerative) (inflammatory)			H26.22*	Cataract secondary to ocular disorders (degenerative) (inflammatory)			H26.22*	Cataract secondary to ocular disorders (degenerative) (inflammatory)			H26.22*	Cataract secondary to ocular disorders (degenerative) (inflammatory)			H26.22*	Cataract secondary to ocular disorders (degenerative) (inflammatory)			H26.22*	Cataract secondary to ocular disorders (degenerative) (inflammatory)			H26.22*	Cataract secondary to ocular disorders (degenerative) (inflammatory)			H26.22*	Cataract secondary to ocular disorders (degenerative) (inflammatory)			H26.22*	Cataract secondary to ocular disorders (degenerative) (inflammatory)			H26.22*	Cataract secondary to ocular disorders (degenerative) (inflammatory)			H26.22*	Cataract secondary to ocular disorders (degenerative) (inflammatory)			H26.22*	Cataract secondary to ocular disorders (degenerative) (inflammatory)			H26.22*	Cataract secondary to ocular disorders (degenerative) (inflammatory)			H26.22*	Cataract secondary to ocular disorders (degenerative) (inflammatory)			H26.22*	Cataract secondary to ocular disorders (degenerative) (inflammatory)			H26.22*	Cataract secondary to ocular disorders (degenerative) (inflammatory)			H26.22*	Cataract secondary to ocular disorders (degenerative) (inflammatory)			H26.22*	Cataract secondary to ocular disorders (degenerative) (inflammatory)			H26.22*	Cataract secondary to ocular disorders (degenerative) (inflammatory)			H26.22*	Cataract secondary to ocular disorders (degenerative) (inflammatory)			H26.22*	Cataract secondary to ocular disorders (degenerative) (inflammatory)			H26.22*	Cataract secondary to ocular disorders (degenerative) (inflammatory)			H26.22*	Cataract secondary to ocular disorders (degenerative) (inflammatory)			H26.22*	Cataract secondary to ocular disorders (degenerative) (inflammatory)			H26.22*	Cataract secondary to ocular disorders (degenerative) (inflammatory)			H26.22*	Cataract secondary to ocular disorders (degenerative) (inflammatory)			H26.22*	Cataract secondary to ocular disorders (degenerative) (inflammatory)			H26.22*	Cataract secondary to ocular disorders (degenerative) (inflammatory)			H26.22*	Cataract secondary to ocular disorders (degenerative) (inflammatory)			H26.22*	Cataract secondary to ocular disorders (degenerative) (inflammatory)			H26.22*	Cataract secondary to ocular disorders (degenerative) (inflammatory)			H26.22*	Cataract secondary to ocular disorders (degenerative) (inflammatory)			H26.22*	Cataract secondary to ocular disorders (degenerative) (inflammatory)			H26.22*	Cataract secondary to ocular disorders (degenerative) (inflammatory)			H26.22*	Cataract secondary to ocular disorders (degenerative) (inflammatory)			H26.22*	Cataract secondary to ocular disorders (degenerative) (inflammatory)			H26.22*	Cataract secondary to ocular disorders (degenerative) (inflammatory)			H26.22*	Cataract secondary to ocular disorders (degenerative) (inflammatory)			H26.22*	Cataract secondary to ocular disorders (degenerative) (inflammatory)			H26.22*	Cataract secondary to ocular disorders (degenerative) (inflammatory)			H26.22*	Cataract secondary to ocular disorders (degenerative) (inflammatory)			H26.22*	Cataract secondary to ocular disorders (degenerative) (inflammatory)			H26.22*	Cataract secondary to ocular disorders (degenerative) (inflammatory)			H26.22*	Cataract secondary to ocular disorders (degenerative) (inflammatory)			H26.22*	Cataract secondary to ocular disorders (degenerative) (inflammatory)			H26.22*	Cataract secondary to ocular disorders (degenerative) (inflammatory)			H26.22*	Cataract secondary to ocular disorders (degenerative) (inflammatory)			H26.22*	Cataract secondary to ocular disorders (degenerative) (inflammatory)			H26.22*	Cataract secondary to ocular disorders (degenerative) (inflammatory)			H26.22*	Cataract secondary to ocular disorders (degenerative) (inflammatory)			H26.22*	Cataract secondary to ocular disorders (degenerative) (inflammatory)			H26.22*	Cataract secondary to ocular disorders (degenerative) (inflammatory)			H26.22*	Cataract secondary to ocular disorders (degenerative) (inflammatory)			H26.22*	Cataract secondary to ocular disorders (degenerative) (inflammatory)			H26.22*	Cataract secondary to ocular disorders (degenerative) (inflammatory)			H26.22*	Cataract secondary to ocular disorders (degenerative) (inflammatory)			H26.22*	Cataract secondary to ocular disorders (degenerative) (inflammatory)			H26.22*	Cataract secondary to ocular disorders (degenerative) (inflammatory)			H26.22*	Cataract secondary to ocular disorders (degenerative) (inflammatory)			H26.22*	Cataract secondary to ocular disorders (degenerative) (inflammatory)			H26.22*	Cataract secondary to ocular disorders (degenerative) (inflammatory)			H26.22*	Cataract secondary to ocular disorders (degenerative) (inflammatory)			H26.22*	Cataract secondary to ocular disorders (degenerative) (inflammatory)			H26.22*	Cataract secondary to ocular disorders (degenerative) (inflammatory)			H26.22*	Cataract secondary to ocular disorders (degenerative) (inflammatory)			H26.22*	Cataract secondary to ocular disorders (degenerative) (inflammatory)			H26.22*	Cataract secondary to ocular disorders (degenerative) (inflammatory)			H26.22*	Cataract secondary to ocular disorders (degenerative) (inflammatory)			H26.22*	Cataract secondary to ocular disorders (degenerative) (inflammatory)			H26.22*	Cataract secondary to ocular disorders (degenerative) (inflammatory)			H26.22*	Cataract secondary to ocular disorders (degenerative) (inflammatory)			H26.22*	Cataract secondary to ocular disorders (degenerative) (inflammatory)			H26.22*	Cataract secondary to ocular disorders (degenerative) (inflammatory)			H26.22*	Cataract secondary to ocular disorders (degenerative) (inflammatory)			H26.22*	Cataract secondary to ocular disorders (degenerative) (inflammatory)			H26.22*	Cataract secondary to ocular disorders (degenerative) (inflammatory)			H26.22*	Cataract secondary to ocular disorders (degenerative) (inflammatory)			H26.22*	Cataract secondary to ocular disorders (degenerative) (inflammatory)			H26.22*	Cataract secondary to ocular disorders (degenerative) (inflammatory)			H26.22*	Cataract secondary to ocular disorders (degenerative) (inflammatory)			H26.22*	Cataract secondary to ocular disorders (degenerative) (inflammatory)			H26.22*	Cataract secondary to ocular disorders (degenerative) (inflammatory)			H26.22*	Cataract secondary to ocular disorders (degenerative) (inflammatory)			H26.22*	Cataract secondary to ocular disorders (degenerative) (inflammatory)			H26.22*	Cataract secondary to ocular disorders (degenerative) (inflammatory)			H26.22*	Cataract secondary to ocular disorders (degenerative) (inflammatory)			H26.22*	Cataract secondary to ocular disorders (degenerative) (inflammatory)			H26.22*	Cataract secondary to ocular disorders (degenerative) (inflammatory)			H26.22*	Cataract secondary to ocular disorders (degenerative) (inflammatory)			H26.22*	Cataract secondary to ocular disorders (degenerative) (inflammatory)			H26.22*	Cataract secondary to ocular disorders (degenerative) (inflammatory)			H26.22*	Cataract secondary to ocular disorders (degenerative) (inflammatory)			H26.22*	Cataract secondary to ocular disorders (degenerative) (inflammatory)			H26.22*	Cataract secondary to ocular disorders (degenerative) (inflammatory)			H26.22*	Cataract secondary to ocular disorders (degenerative) (inflammatory)			H26.22*	Cataract secondary to ocular disorders (degenerative) (inflammatory)			H26.22*	Cataract secondary to ocular disorders (degenerative) (inflammatory)			H26.22*	Cataract secondary to ocular disorders (degenerative) (inflammatory)			H26.22*	Cataract secondary to ocular disorders (degenerative) (inflammatory)			H26.22*	Cataract secondary to ocular disorders (degenerative) (inflammatory)			H26.22*	Cataract secondary to ocular disorders (degenerative) (inflammatory)			H26.22*	Cataract secondary to ocular disorders (degenerative) (inflammatory)			H26.22*	Cataract secondary to ocular disorders (degenerative) (inflammatory)			H26.22*	Cataract secondary to ocular disorders (degenerative) (inflammatory)			H26.22*	Cataract secondary to ocular disorders (degenerative) (inflammatory)			H26.22*	Cataract secondary to ocular disorders (degenerative) (inflammatory)			H26.22*	Cataract secondary to ocular disorders (degenerative) (inflammatory)			H26.22*	Cataract secondary to ocular disorders (degenerative) (inflammatory)			H26.22*	Cataract secondary to ocular disorders (degenerative) (inflammatory)			H26.22*	Cataract secondary to ocular disorders (degenerative) (inflammatory)			H26.22*	Cataract secondary to ocular disorders (degenerative) (inflammatory)			H26.22*	Cataract secondary to ocular disorders (degenerative) (inflammatory)			H26.22*	Cataract secondary to ocular disorders (degenerative) (inflammatory)			H26.22*	Cataract secondary to ocular disorders (degenerative) (inflammatory)			H26.22*	Cataract secondary to ocular disorders (degenerative) (inflammatory)			H26.22*	Cataract secondary to ocular disorders (degenerative) (inflammatory)			H26.22*	Cataract secondary to ocular disorders (degenerative) (inflammatory)			H26.22*	Cataract secondary to ocular disorders (degenerative) (inflammatory)			H26.22*	Cataract secondary to ocular disorders (degenerative) (inflammatory)			H26.22*	Cataract secondary to ocular disorders (degenerative) (inflammatory)			H26.22*	Cataract secondary to ocular disorders (degenerative) (inflammatory)			H26.22*	Cataract secondary to ocular disorders (degenerative) (inflammatory)			H26.22*	Cataract secondary to ocular disorders (degenerative) (inflammatory)			H26.22*	Cataract secondary to ocular disorders (degenerative) (inflammatory)			H26.22*	Cataract secondary to ocular disorders (degenerative) (inflammatory)			H26.22*	Cataract secondary to ocular disorders (degenerative) (inflammatory)			H26.22*	Cataract secondary to ocular disorders (degenerative) (inflammatory)			H26.22*	Cataract secondary to ocular disorders (degenerative) (inflammatory)			H26.22*	Cataract secondary to ocular disorders (degenerative) (inflammatory)			H26.22*	Cataract secondary to ocular disorders (degenerative) (inflammatory)			H26.22*	Cataract secondary to ocular disorders (degenerative) (inflammatory)			H26.22*	Cataract secondary to ocular disorders (degenerative) (inflammatory)			H26.22*	Cataract secondary to ocular disorders (degenerative) (inflammatory)			H26.22*	Cataract secondary to ocular disorders (degenerative) (inflammatory)			H26.22*	Cataract secondary to ocular disorders (degenerative) (inflammatory)			H26.22*	Cataract secondary to ocular disorders (degenerative) (inflammatory)			H26.22*	Cataract secondary to ocular disorders (degenerative) (inflammatory)			H26.22*	Cataract secondary to ocular disorders (degenerative) (inflammatory)			H26.22*	Cataract secondary to ocular disorders (degenerative) (inflammatory)			H26.22*	Cataract secondary to ocular disorders (degenerative) (inflammatory)			H26.22*	Cataract secondary to ocular disorders (degenerative) (inflammatory)			H26.22*	Cataract secondary to ocular disorders (degenerative) (inflammatory)			H26.22*	Cataract secondary to ocular disorders (degenerative) (inflammatory)			H26.22*	Cataract secondary to ocular disorders (degenerative) (inflammatory)			H26.22*	Cataract secondary to ocular disorders (degenerative) (inflammatory)			H26.22*	Cataract secondary to ocular disorders (degenerative) (inflammatory)			H26.22*	Cataract secondary to ocular disorders (degenerative) (inflammatory)			H26.22*	Cataract secondary to ocular disorders (degenerative) (inflammatory)			H26.22*	Cataract secondary to ocular disorders (degenerative) (inflammatory)			H26.22*	Cataract secondary to ocular disorders (degenerative) (inflammatory)			H26.22*	Cataract secondary to ocular disorders (degenerative) (inflammatory)			H26.22*	Cataract secondary to ocular disorders (degenerative) (inflammatory)			H26.22*	Cataract secondary to ocular disorders (degenerative) (inflammatory)			H26.22*	Cataract secondary to ocular disorders (degenerative) (inflammatory)			H26.22*	Cataract secondary to ocular disorders (degenerative) (inflammatory)			H26.22*	Cataract secondary to ocular disorders (degenerative) (inflammatory)			H26.22*	Cataract secondary to ocular disorders (degenerative) (inflammatory)			H26.22*	Cataract secondary to ocular disorders (degenerative) (inflammatory)			H26.22*	Cataract secondary to ocular disorders (degenerative) (inflammatory)			H26.22*	Cataract secondary to ocular disorders (degenerative) (inflammatory)			H26.22*	Cataract secondary to ocular disorders (degenerative) (inflammatory)			H26.22*	Cataract secondary to ocular disorders (degenerative) (inflammatory)			H26.22*	Cataract secondary to ocular disorders (degenerative) (inflammatory)			H26.22*	Cataract secondary to ocular disorders (degenerative) (inflammatory)			H26.22*	Cataract secondary to ocular disorders (degenerative) (inflammatory)			H26.22*	Cataract secondary to ocular disorders (degenerative) (inflammatory)			H26.22*	Cataract secondary to ocular disorders (degenerative) (inflammatory)			H26.22*	Cataract secondary to ocular disorders (degenerative) (inflammatory)			H26.22*	Cataract secondary to ocular disorders (degenerative) (inflammatory)			H26.22*	Cataract secondary to ocular disorders (degenerative) (inflammatory)			H26.22*	Cataract secondary to ocular disorders (degenerative) (inflammatory)			H26.22*	Cataract secondary to ocular disorders (degenerative) (inflammatory)			H26.22*	Cataract secondary to ocular disorders (degenerative) (inflammatory)			H26.22*	Cataract secondary to ocular disorders (degenerative) (inflammatory)			H26.22*	Cataract secondary to ocular disorders (degenerative) (inflammatory)			H26.22*	Cataract secondary to ocular disorders (degenerative) (inflammatory)			H26.22*	Cataract secondary to ocular disorders (degenerative) (inflammatory)			H26.22*	Cataract secondary to ocular disorders (degenerative) (inflammatory)			H26.22*	Cataract secondary to ocular disorders (degenerative) (inflammatory)			H26.22*	Cataract secondary to ocular disorders (degenerative) (inflammatory)			H26.22*	Cataract secondary to ocular disorders (degenerative) (inflammatory)			H26.22*	Cataract secondary to ocular disorders (degenerative) (inflammatory)			H26.22*	Cataract secondary to ocular disorders (degenerative) (inflammatory)			H26.22*	Cataract secondary to ocular disorders (degenerative) (inflammatory)			H26.22*	Cataract secondary to ocular disorders (degenerative) (inflammatory)			H26.22*	Cataract secondary to ocular disorders (degenerative) (inflammatory)			H26.22*	Cataract secondary to ocular disorders (degenerative) (inflammatory)			H26.22*	Cataract secondary to ocular disorders (degenerative) (inflammatory)			H26.22*	Cataract secondary to ocular disorders (degenerative) (inflammatory)			H26.22*	Cataract secondary to ocular disorders (degenerative) (inflammatory)			H26.22*	Cataract secondary to ocular disorders (degenerative) (inflammatory)			H26.22*	Cataract secondary to ocular disorders (degenerative) (inflammatory)			H26.22*	Cataract secondary to ocular disorders (degenerative) (inflammatory)			H26.22*	Cataract secondary to ocular disorders (degenerative) (inflammatory)			H26.22*	Cataract secondary to ocular disorders (degenerative) (inflammatory)			H26.22*	Cataract secondary to ocular disorders (degenerative) (inflammatory)			H26.22*	Cataract secondary to ocular disorders (degenerative) (inflammatory)			H26.22*	Cataract secondary to ocular disorders (degenerative) (inflammatory)			H26.22*	Cataract secondary to ocular disorders (degenerative) (inflammatory)			H26.22*	Cataract secondary to ocular disorders (degenerative) (inflammatory)			H26.22*	Cataract secondary to ocular disorders (degenerative) (inflammatory)			H26.22*	Cataract secondary to ocular disorders (degenerative) (inflammatory)			H26.22*	Cataract secondary to ocular disorders (degenerative) (inflammatory)			H26.22*	Cataract secondary to ocular disorders (degenerative) (inflammatory)			H26.22*	Cataract secondary to ocular disorders (degenerative) (inflammatory)			H26.22*	Cataract secondary to ocular disorders (degenerative) (inflammatory)			H26.22*	Cataract secondary to ocular disorders (degenerative) (inflammatory)			H26.22*	Cataract secondary to ocular disorders (degenerative) (inflammatory)			H26.22*	Cataract secondary to ocular disorders (degenerative) (inflammatory)			H26.22*	Cataract secondary to ocular disorders (degenerative) (inflammatory)			H26.22*	Cataract secondary to ocular disorders (degenerative) (inflammatory)			H26.22*	Cataract secondary to ocular disorders (degenerative) (inflammatory)			H26.22*	Cataract secondary to ocular disorders (degenerative) (inflammatory)			H26.22*	Cataract secondary to ocular disorders (degenerative) (inflammatory)			H26.22*	Cataract secondary to ocular disorders (degenerative) (inflammatory)			H26.22*	Cataract secondary to ocular disorders (degenerative) (inflammatory)			H26.22*	Cataract secondary to ocular disorders (degenerative) (inflammatory)			H26.22*	Cataract secondary to ocular disorders (degenerative) (inflammatory)			H26.22*	Cataract secondary to ocular disorders (degenerative) (inflammatory)			H26.22*	Cataract secondary to ocular disorders (degenerative) (inflammatory)			H26.22*	Cataract secondary to ocular disorders (degenerative) (inflammatory)			H26.22*	Cataract secondary to ocular disorders (degenerative) (inflammatory)			H26.22*	Cataract secondary to ocular disorders (degenerative) (inflammatory)			H26.22*	Cataract secondary to ocular disorders (degenerative) (inflammatory)			H26.22*	Cataract secondary to ocular disorders (degenerative) (inflammatory)			H26.22*	Cataract secondary to ocular disorders (degenerative) (inflammatory)			H26.22*	Cataract secondary to ocular disorders (degenerative) (inflammatory)			H26.22*	Cataract secondary to ocular disorders (degenerative) (inflammatory)			H26.22*	Cataract secondary to ocular disorders (degenerative) (inflammatory)			H26.22*	Cataract secondary to ocular disorders (degenerative) (inflammatory)			H26.22*	Cataract secondary to ocular disorders (degenerative) (inflammatory)			H26.22*	Cataract secondary to ocular disorders (degenerative) (inflammatory)			H26.22*	Cataract secondary to ocular disorders (degenerative) (inflammatory)			H26.22*	Cataract secondary to ocular disorders (degenerative) (inflammatory)			H26.22*	Cataract secondary to ocular disorders (degenerative) (inflammatory)			H26.22*	Cataract secondary to ocular disorders (degenerative) (inflammatory)			H26.22*	Cataract secondary to ocular disorders (degenerative) (inflammatory)			H26.22*	Cataract secondary to ocular disorders (degenerative) (inflammatory)			H26.22*	Cataract secondary to ocular disorders (degenerative) (inflammatory)			H26.22*	Cataract secondary to ocular disorders (degenerative) (inflammatory)			H26.22*	Cataract secondary to ocular disorders (degenerative) (inflammatory)			H26.22*	Cataract secondary to ocular disorders (degenerative) (inflammatory)			H26.22*	Cataract secondary to ocular disorders (degenerative) (inflammatory)			H26.22*	Cataract secondary to ocular disorders (degenerative) (inflammatory)			H26.22*	Cataract secondary to ocular disorders (degenerative) (inflammatory)			H26.22*	Cataract secondary to ocular disorders (degenerative) (inflammatory)			H26.22*	Cataract secondary to ocular disorders (degenerative) (inflammatory)			H26.22*	Cataract secondary to ocular disorders (degenerative) (inflammatory)			H26.22*	Cataract secondary to ocular disorders (degenerative) (inflammatory)			H26.22*	Cataract secondary to ocular disorders (degenerative) (inflammatory)			H26.22*	Cataract secondary to ocular disorders (degenerative) (inflammatory)			H26.22*	Cataract secondary to ocular disorders (degenerative) (inflammatory)			H26.22*	Cataract secondary to ocular disorders (degenerative) (inflammatory)			H26.22*	Cataract secondary to ocular disorders (degenerative) (inflammatory)			H26.22*	Cataract secondary to ocular disorders (degenerative) (inflammatory)			H26.22*	Cataract secondary to ocular disorders (degenerative) (inflammatory)			H26.22*	Cataract secondary to ocular disorders (degenerative) (inflammatory)			H26.22*	Cataract secondary to ocular disorders (degenerative) (inflammatory)			H26.22*	Cataract secondary to ocular disorders (degenerative) (inflammatory)			H26.22*	Cataract secondary to ocular disorders (degenerative) (inflammatory)			H26.22*	Cataract secondary to ocular disorders (degenerative) (inflammatory)			H26.22*	Cataract secondary to ocular disorders (degenerative) (inflammatory)			H26.22*	Cataract secondary to ocular disorders (degenerative) (inflammatory)			H26.22*	Cataract secondary to ocular disorders (degenerative) (inflammatory)			H26.22*	Cataract secondary to ocular disorders (degenerative) (inflammatory)			H26.22*	Cataract secondary to ocular disorders (degenerative) (inflammatory)			H26.22*	Cataract secondary to ocular disorders (degenerative) (inflammatory)			H26.22*	Cataract secondary to ocular disorders (degenerative) (inflammatory)			H26.22*	Cataract secondary to ocular disorders (degenerative) (inflammatory)			H26.22*	Cataract secondary to ocular disorders (degenerative) (inflammatory)			H26.22*	Cataract secondary to ocular disorders (degenerative) (inflammatory)			H26.22*	Cataract secondary to ocular disorders (degenerative) (inflammatory)			H26.22*	Cataract secondary to ocular disorders (degenerative) (inflammatory)			H26.22*	Cataract secondary to ocular disorders (degenerative) (inflammatory)			H26.22*	Cataract secondary to ocular disorders (degenerative) (inflammatory)			H26.22*	Cataract secondary to ocular disorders (degenerative) (inflammatory)			H26.22*	Cataract secondary to ocular disorders (degenerative) (inflammatory)			H26.22*	Cataract secondary to ocular disorders (degenerative) (inflammatory)			H26.22*	Cataract secondary to ocular disorders (degenerative) (inflammatory)			H26.22*	Cataract secondary to ocular disorders (degenerative) (inflammatory)			H26.22*	Cataract secondary to ocular disorders (degenerative) (inflammatory)			H26.22*	Cataract secondary to ocular disorders (degenerative) (inflammatory)			H26.22*	Cataract secondary to ocular disorders (degenerative) (inflammatory)			H26.22*	Cataract secondary to ocular disorders (degenerative) (inflammatory)			H26.22*	Cataract secondary to ocular disorders (degenerative) (inflammatory)			H26.22*	Cataract secondary to ocular disorders (degenerative) (inflammatory)			H26.22*	Cataract secondary to ocular disorders (degenerative) (inflammatory)			H26.22*	Cataract secondary to ocular disorders (degenerative) (inflammatory)			H26.22*	Cataract secondary to ocular disorders (degenerative) (inflammatory)			H26.22*	Cataract secondary to ocular disorders (degenerative) (inflammatory)			H26.22*	Cataract secondary to ocular disorders (degenerative) (inflammatory)			H26.22*	Cataract secondary to ocular disorders (degenerative) (inflammatory)			H26.22*	Cataract secondary to ocular disorders (degenerative) (inflammatory)			H26.22*	Cataract secondary to ocular disorders (degenerative) (inflammatory)			H26.22*	Cataract secondary to ocular disorders (degenerative) (inflammatory)			H26.22*	Cataract secondary to ocular disorders (degenerative) (inflammatory)			H26.22*	Cataract secondary to ocular disorders (degenerative) (inflammatory)			H26.22*	Cataract secondary to ocular disorders (degenerative) (inflammatory)			H26.22*	Cataract secondary to ocular disorders (degenerative) (inflammatory)			H26.22*	Cataract secondary to ocular disorders (degenerative) (inflammatory)			H26.22*	Cataract secondary to ocular disorders (degenerative) (inflammatory)			H26.22*	Cataract secondary to ocular disorders (degenerative) (inflammatory)			H26.22*	Cataract secondary to ocular disorders (degenerative) (inflammatory)			H26.22*	Cataract secondary to ocular disorders (degenerative) (inflammatory)			H26.22*	Cataract secondary to ocular disorders (degenerative) (inflammatory)			H26.22*	Cataract secondary to ocular disorders (degenerative) (inflammatory)			H26.22*	Cataract secondary to ocular disorders (degenerative) (inflammatory)			H26.22*	Cataract secondary to ocular disorders (degenerative) (inflammatory)			H26.22*	Cataract secondary to ocular disorders (degenerative) (inflammatory)			H26.22*	Cataract secondary to ocular disorders (degenerative) (inflammatory)			H26.22*	Cataract secondary to ocular disorders (degenerative) (inflammatory)			H26.22*	Cataract secondary to ocular disorders (degenerative) (inflammatory)			H26.22*	Cataract secondary to ocular disorders (degenerative) (inflammatory)			H26.22*	Cataract secondary to ocular disorders (degenerative) (inflammatory)			H26.22*	Cataract secondary to ocular disorders (degenerative) (inflammatory)			H26.22*	Cataract secondary to ocular disorders (degenerative) (inflammatory)			H26.22*	Cataract secondary to ocular disorders (degenerative) (inflammatory)			H26.22*	Cataract secondary to ocular disorders (degenerative) (inflammatory)			H26.22*	Cataract secondary to ocular disorders (degenerative) (inflammatory)			H26.22*	Cataract secondary to ocular disorders (degenerative) (inflammatory)			H26.22*	Cataract secondary to ocular disorders (degenerative) (inflammatory)			H26.22*	Cataract secondary to ocular disorders (degenerative) (inflammatory)			H26.22*	Cataract secondary to ocular disorders (degenerative) (inflammatory)			H26.22*	Cataract secondary to ocular disorders (degenerative) (inflammatory)			H26.22*	Cataract secondary to ocular disorders (degenerative) (inflammatory)			H26.22*	Cataract secondary to ocular disorders (degenerative) (inflammatory)			H26.22*	Cataract secondary to ocular disorders (degenerative) (inflammatory)			H26.22*	Cataract secondary to ocular disorders (degenerative) (inflammatory)			H26.22*	Cataract secondary to ocular disorders (degenerative) (inflammatory)			H26.22*	Cataract secondary to ocular disorders (degenerative) (inflammatory)			H26.22*	Cataract secondary to ocular disorders (degenerative) (inflammatory)			H26.22*	Cataract secondary to ocular disorders (degenerative) (inflammatory)			H26.22*	Cataract secondary to ocular disorders (degenerative) (inflammatory)			H26.22*	Cataract secondary to ocular disorders (degenerative) (inflammatory)			H26.22*	Cataract secondary to ocular disorders (degenerative) (inflammatory)			H26.22*	Cataract secondary to ocular disorders (degenerative) (inflammatory)			H26.22*	Cataract secondary to ocular disorders (degenerative) (inflammatory)			H26.22*	Cataract secondary to ocular disorders (degenerative) (inflammatory)			H26.22*	Cataract secondary to ocular disorders (degenerative) (inflammatory)			H26.22*	Cataract secondary to ocular disorders (degenerative) (inflammatory)			H26.22*	Cataract secondary to ocular disorders (degenerative) (inflammatory)			H26.22*	Cataract secondary to ocular disorders (degenerative) (inflammatory)			H26.22*	Cataract secondary to ocular disorders (degenerative) (inflammatory)			H26.22*	Cataract secondary to ocular disorders (degenerative) (inflammatory)			H26.22*	Cataract secondary to ocular disorders (degenerative) (inflammatory)			H26.22*	Cataract secondary to ocular disorders (degenerative) (inflammatory)			H26.22*	Cataract secondary to ocular disorders (degenerative) (inflammatory)			H26.22*	Cataract secondary to ocular disorders (degenerative) (inflammatory)			H26.22*	Cataract secondary to ocular disorders (degenerative) (inflammatory)			H26.22*	Cataract secondary to ocular disorders (degenerative) (inflammatory)			H26.22*	Cataract secondary to ocular disorders (degenerative) (inflammatory)			H26.22*	Cataract secondary to ocular disorders (degenerative) (inflammatory)			H26.22*	Cataract secondary to ocular disorders (degenerative) (inflammatory)			H26.22*	Cataract secondary to ocular disorders (degenerative) (inflammatory)			H26.22*	Cataract secondary to ocular disorders (degenerative) (inflammatory)			H26.22*	Cataract secondary to ocular disorders (degenerative) (inflammatory)			H26.22*	Cataract secondary to ocular disorders (degenerative) (inflammatory)			H26.22*	Cataract secondary to ocular disorders (degenerative) (inflammatory)			H26.22*	Cataract secondary to ocular disorders (degenerative) (inflammatory)			H26.22*	Cataract secondary to ocular disorders (degenerative) (inflammatory)			H26.22*	Cataract secondary to ocular disorders (degenerative) (inflammatory)			H26.22*	Cataract secondary to ocular disorders (degenerative) (inflammatory)			H26.22*	Cataract secondary to ocular disorders (degenerative) (inflammatory)			H26.22*	Cataract secondary to ocular disorders (degenerative) (inflammatory)			H26.22*	Cataract secondary to ocular disorders (degenerative) (inflammatory)			H26.22*	Cataract secondary to ocular disorders (degenerative) (inflammatory)			H26.22*	Cataract secondary to ocular disorders (degenerative) (inflammatory)			H26.22*	Cataract secondary to ocular disorders (degenerative) (inflammatory)			H26.22*	Cataract secondary to ocular disorders (degenerative) (inflammatory)			H26.22*	Cataract secondary to ocular disorders (degenerative) (inflammatory)			H26.22*	Cataract secondary to ocular disorders (degenerative) (inflammatory)			H26.22*	Cataract secondary to ocular disorders (degenerative) (inflammatory)			H26.22*	Cataract secondary to ocular disorders (degenerative) (inflammatory)			H26.22*	Cataract secondary to ocular disorders (degenerative) (inflammatory)			H26.22*	Cataract secondary to ocular disorders (degenerative) (inflammatory)			H26.22*	Cataract secondary to ocular disorders (degenerative) (inflammatory)			H26.22*	Cataract secondary to ocular disorders (degenerative) (inflammatory)			H26.22*	Cataract secondary to ocular disorders (degenerative) (inflammatory)			H26.22*	Cataract secondary to ocular disorders (degenerative) (inflammatory)			H26.22*	Cataract secondary to ocular disorders (degenerative) (inflammatory)			H26.22*	Cataract secondary to ocular disorders (degenerative) (inflammatory)			H26.22*	Cataract secondary to ocular disorders (degenerative) (inflammatory)			H26.22*	Cataract secondary to ocular disorders (degenerative) (inflammatory)			H26.22*	Cataract secondary to ocular disorders (degenerative) (inflammatory)			H26.22*	Cataract secondary to ocular disorders (degenerative) (inflammatory)			H26.22*	Cataract secondary to ocular disorders (degenerative) (inflammatory)			H26.22*	Cataract secondary to ocular disorders (degenerative) (inflammatory)			H26.22*	Cataract secondary to ocular disorders (degenerative) (inflammatory)			H26.22*	Cataract secondary to ocular disorders (degenerative) (inflammatory)			H26.22*	Cataract secondary to ocular disorders (degenerative) (inflammatory)			H26.22*	Cataract secondary to ocular disorders (degenerative) (inflammatory)			H26.22*	Cataract secondary to ocular disorders (degenerative) (inflammatory)			H26.22*	Cataract secondary to ocular disorders (degenerative) (inflammatory)			H26.22*	Cataract secondary to ocular disorders (degenerative) (inflammatory)			H26.22*	Cataract secondary to ocular disorders (degenerative) (inflammatory)			H26.22*	Cataract secondary to ocular disorders (degenerative) (inflammatory)			H26.22*	Cataract secondary to ocular disorders (degenerative) (inflammatory)			H26.22*	Cataract secondary to ocular disorders (degenerative) (inflammatory)			H26.22*	Cataract secondary to ocular disorders (degenerative) (inflammatory)			H26.22*	Cataract secondary to ocular disorders (degenerative) (inflammatory)			H26.22*	Cataract secondary to ocular disorders (degenerative) (inflammatory)			H26.22*	Cataract secondary to ocular disorders (degenerative) (inflammatory)			H26.22*	Cataract secondary to ocular disorders (degenerative) (inflammatory)			H26.22*	Cataract secondary to ocular disorders (degenerative) (inflammatory)			H26.22*	Cataract secondary to ocular disorders (degenerative) (inflammatory)			H26.22*	Cataract secondary to ocular disorders (degenerative) (inflammatory)			H26.22*	Cataract secondary to ocular disorders (degenerative) (inflammatory)			H26.22*	Cataract secondary to ocular disorders (degenerative) (inflammatory)			H26.22*	Cataract secondary to ocular disorders (degenerative) (inflammatory)			H26.22*	Cataract secondary to ocular disorders (degenerative) (inflammatory)			H26.22*	Cataract secondary to ocular disorders (degenerative) (inflammatory)			H26.22*	Cataract secondary to ocular disorders (degenerative) (inflammatory)			H26.22*	Cataract secondary to ocular disorders (degenerative) (inflammatory)			H26.22*	Cataract secondary to ocular disorders (degenerative) (inflammatory)			H26.22*	Cataract secondary to ocular disorders (degenerative) (inflammatory)			H26.22*	Cataract secondary to ocular disorders (degenerative) (inflammatory)			H26.22*	Cataract secondary to ocular disorders (degenerative) (inflammatory)			H26.22*	Cataract secondary to ocular disorders (degenerative) (inflammatory)			H26.22*	Cataract secondary to ocular disorders (degenerative) (inflammatory)			H26.22*	Cataract secondary to ocular disorders (degenerative) (inflammatory)			H26.22*	Cataract secondary to ocular disorders (degenerative) (inflammatory)			H26.22*	Cataract secondary to ocular disorders (degenerative) (inflammatory)			H26.22*	Cataract secondary to ocular disorders (degenerative) (inflammatory)			H26.22*	Cataract secondary to ocular disorders (degenerative) (inflammatory)			H26.22*	Cataract secondary to ocular disorders (degenerative) (inflammatory)			H26.22*	Cataract secondary to ocular disorders (degenerative) (inflammatory)			H26.22*	Cataract secondary to ocular disorders (degenerative) (inflammatory)			H26.22*	Cataract secondary to ocular disorders (degenerative) (inflammatory)			H26.22*	Cataract secondary to ocular disorders (degenerative) (inflammatory)			H26.22*	Cataract secondary to ocular disorders (degenerative) (inflammatory)			H26.22*	Cataract secondary to ocular disorders (degenerative) (inflammatory)			H26.22*	Cataract secondary to ocular disorders (degenerative) (inflammatory)			H26.22*	Cataract secondary to ocular disorders (degenerative) (inflammatory)			H26.22*	Cataract secondary to ocular disorders (degenerative) (inflammatory)			H26.22*	Cataract secondary to ocular disorders (degenerative) (inflammatory)			H26.22*	Cataract secondary to ocular disorders (degenerative) (inflammatory)			H26.22*	Cataract secondary to ocular disorders (degenerative) (inflammatory)			H26.22*	Cataract secondary to ocular disorders (degenerative) (inflammatory)			H26.22*	Cataract secondary to ocular disorders (degenerative) (inflammatory)			H26.22*	Cataract secondary to ocular disorders (degenerative) (inflammatory)			H26.22*	Cataract secondary to ocular disorders (degenerative) (inflammatory)			H26.22*	Cataract secondary to ocular disorders (degenerative) (inflammatory)			H26.22*	Cataract secondary to ocular disorders (degenerative) (inflammatory)			H26.22*	Cataract secondary to ocular disorders (degenerative) (inflammatory)			H26.22*	Cataract secondary to ocular disorders (degenerative) (inflammatory)			H26.22*	Cataract secondary to ocular disorders (degenerative) (inflammatory)			H26.22*	Cataract secondary to ocular disorders (degenerative) (inflammatory)			H26.22*	Cataract secondary to ocular disorders (degenerative) (inflammatory)			H26.22*	Cataract secondary to ocular disorders (degenerative) (inflammatory)			H26.22*	Cataract secondary to ocular disorders (degenerative) (inflammatory)			H26.22*	Cataract secondary to ocular disorders (degenerative) (inflammatory)			H26.22*	Cataract secondary to ocular disorders (degenerative) (inflammatory)			H26.22*	Cataract secondary to ocular disorders (degenerative) (inflammatory)			H26.22*	Cataract secondary to ocular disorders (degenerative) (inflammatory)			H26.22*	Cataract secondary to ocular disorders (degenerative) (inflammatory)			H26.22*	Cataract secondary to ocular disorders (degenerative) (inflammatory)			H26.22*	Cataract secondary to ocular disorders (degenerative) (inflammatory)			H26.22*	Cataract secondary to ocular disorders (degenerative) (inflammatory)			H26.22*	Cataract secondary to ocular disorders (degenerative) (inflammatory)			H26.22*	Cataract secondary to ocular disorders (degenerative) (inflammatory)			H26.22*	Cataract secondary to ocular disorders (degenerative) (inflammatory)			H26.22*	Cataract secondary to ocular disorders (degenerative) (inflammatory)			H26.22*	Cataract secondary to ocular disorders (degenerative) (inflammatory)			H26.22*	Cataract secondary to ocular disorders (degenerative) (inflammatory)			H26.22*	Cataract secondary to ocular disorders (degenerative) (inflammatory)			H26.22*	Cataract secondary to ocular disorders (degenerative) (inflammatory)			H26.22*	Cataract secondary to ocular disorders (degenerative) (inflammatory)			H26.22*	Cataract secondary to ocular disorders (degenerative) (inflammatory)			H26.22*	Cataract secondary to ocular disorders (degenerative) (inflammatory)			H26.22*	Cataract secondary to ocular disorders (degenerative) (inflammatory)			H26.22*	Cataract secondary to ocular disorders (degenerative) (inflammatory)			H26.22*	Cataract secondary to ocular disorders (degenerative) (inflammatory)			H26.22*	Cataract secondary to ocular disorders (degenerative) (inflammatory)			H26.22*	Cataract secondary to ocular disorders (degenerative) (inflammatory)			H26.22*	Cataract secondary to ocular disorders (degenerative) (inflammatory)			H26.22*	Cataract secondary to ocular disorders (degenerative) (inflammatory)			H26.22*	Cataract secondary to ocular disorders (degenerative) (inflammatory)			H26.22*	Cataract secondary to ocular disorders (degenerative) (inflammatory)			H26.22*	Cataract secondary to ocular disorders (degenerative) (inflammatory)			H26.22*	Cataract secondary to ocular disorders (degenerative) (inflammatory)			H26.22*	Cataract secondary to ocular disorders (degenerative) (inflammatory)			H26.22*	Cataract secondary to ocular disorders (degenerative) (inflammatory)			H26.22*	Cataract secondary to ocular disorders (degenerative) (inflammatory)			H26.22*	Cataract secondary to ocular disorders (degenerative) (inflammatory)			H26.22*	Cataract secondary to ocular disorders (degenerative) (inflammatory)			H26.22*	Cataract secondary to ocular disorders (degenerative) (inflammatory)			H26.22*	Cataract secondary to ocular disorders (degenerative) (inflammatory)			H26.22*	Cataract secondary to ocular disorders (degenerative) (inflammatory)			H26.22*	Cataract secondary to ocular disorders (degenerative) (inflammatory)			H26.22*	Cataract secondary to ocular disorders (degenerative) (inflammatory)			H26.22*	Cataract secondary to ocular disorders (degenerative) (inflammatory)			H26.22*	Cataract secondary to ocular disorders (degenerative) (inflammatory)			H26.22*	Cataract secondary to ocular disorders (degenerative) (inflammatory)			H26.22*	Cataract secondary to ocular disorders (degenerative) (inflammatory)			H26.22*	Cataract secondary to ocular disorders (degenerative) (inflammatory)			H26.22*	Cataract secondary to ocular disorders (degenerative) (inflammatory)			H26.22*	Cataract secondary to ocular disorders (degenerative) (inflammatory)			H26.22*	Cataract secondary to ocular disorders (degenerative) (inflammatory)			H26.22*	Cataract secondary to ocular disorders (degenerative) (inflammatory)			H26.22*	Cataract secondary to ocular disorders (degenerative) (inflammatory)			H26.22*	Cataract secondary to ocular disorders (degenerative) (inflammatory)			H26.22*	Cataract secondary to ocular disorders (degenerative) (inflammatory)			H26.22*	Cataract secondary to ocular disorders (degenerative) (inflammatory)			H26.22*	Cataract secondary to ocular disorders (degenerative) (inflammatory)			H26.22*	Cataract secondary to ocular disorders (degenerative) (inflammatory)			H26.22*	Cataract secondary to ocular disorders (degenerative) (inflammatory)			H26.22*	Cataract secondary to ocular disorders (degenerative) (inflammatory)			H26.22*	Cataract secondary to ocular disorders (degenerative) (inflammatory)			H26.22*	Cataract secondary to ocular disorders (degenerative) (inflammatory)			H26.22*	Cataract secondary to ocular disorders (degenerative) (inflammatory)			H26.22*	Cataract secondary to ocular disorders (degenerative) (inflammatory)			H26.22*	Cataract secondary to ocular disorders (degenerative) (inflammatory)			H26.22*	Cataract secondary to ocular disorders (degenerative) (inflammatory)			H26.22*	Cataract secondary to ocular disorders (degenerative) (inflammatory)			H26.22*	Cataract secondary to ocular disorders (degenerative) (inflammatory)			H26.22*	Cataract secondary to ocular disorders (degenerative) (inflammatory)			H26.22*	Cataract secondary to ocular disorders (degenerative) (inflammatory)			H26.22*	Cataract secondary to ocular disorders (degenerative) (inflammatory)			H26.22*	Cataract secondary to ocular disorders (degenerative) (inflammatory)			H26.22*	Cataract secondary to ocular disorders (degenerative) (inflammatory)			H26.22*	Cataract secondary to ocular disorders (degenerative) (inflammatory)			H26.22*	Cataract secondary to ocular disorders (degenerative) (inflammatory)			H26.22*	Cataract secondary to ocular disorders (degenerative) (inflammatory)			H26.22*	Cataract secondary to ocular disorders (degenerative) (inflammatory)			H26.22*	Cataract secondary to ocular disorders (degenerative) (inflammatory)			H26.22*	Cataract secondary to ocular disorders (degenerative) (inflammatory)			H26.22*	Cataract secondary to ocular disorders (degenerative) (inflammatory)			H26.22*	Cataract secondary to ocular disorders (degenerative) (inflammatory)			H26.22*	Cataract secondary to ocular disorders (degenerative) (inflammatory)			H26.22*	Cataract secondary to ocular disorders (degenerative) (inflammatory)			H26.22*	Cataract secondary to ocular disorders (degenerative) (inflammatory)			H26.22*	Cataract secondary to ocular disorders (degenerative) (inflammatory)			H26.22*	Cataract secondary to ocular disorders (degenerative) (inflammatory)			H26.22*	Cataract secondary to ocular disorders (degenerative) (inflammatory)			H26.22*	Cataract secondary to ocular disorders (degenerative) (inflammatory)			H26.22*	Cataract secondary to ocular disorders (degenerative) (inflammatory)			H26.22*	Cataract secondary to ocular disorders (degenerative) (inflammatory)			H26.22*	Cataract secondary to ocular disorders (degenerative) (inflammatory)			H26.22*	Cataract secondary to ocular disorders (degenerative) (inflammatory)			H26.22*	Cataract secondary to ocular disorders (degenerative) (inflammatory)			H26.22*	Cataract secondary to ocular disorders (degenerative) (inflammatory)			H26.22*	Cataract secondary to ocular disorders (degenerative) (inflammatory)			H26.22*	Cataract secondary to ocular disorders (degenerative) (inflammatory)			H26.22*	Cataract secondary to ocular disorders (degenerative) (inflammatory)			H26.22*	Cataract secondary to ocular disorders (degenerative) (inflammatory)			H26.22*	Cataract secondary to ocular disorders (degenerative) (inflammatory)			H26.22*	Cataract secondary to ocular disorders (degenerative) (inflammatory)			H26.22*	Cataract secondary to ocular disorders (degenerative) (inflammatory)			H26.22*	Cataract secondary to ocular disorders (degenerative) (inflammatory)			H26.22*	Cataract secondary to ocular disorders (degenerative) (inflammatory)			H26.22*	Cataract secondary to ocular disorders (degenerative) (inflammatory)			H26.22*	Cataract secondary to ocular disorders (degenerative) (inflammatory)			H26.22*	Cataract secondary to ocular disorders (degenerative) (inflammatory)			H26.22*	Cataract secondary to ocular disorders (degenerative) (inflammatory)			H26.22*	Cataract secondary to ocular disorders (degenerative) (inflammatory)			H26.22*	Cataract secondary to ocular disorders (degenerative) (inflammatory)			H26.22*	Cataract secondary to ocular disorders (degenerative) (inflammatory)			H26.22*	Cataract secondary to ocular disorders (degenerative) (inflammatory)			H26.22*	Cataract secondary to ocular disorders (degenerative) (inflammatory)			H26.22*	Cataract secondary to ocular disorders (degenerative) (inflammatory)			H26.22*	Cataract secondary to ocular disorders (degenerative) (inflammatory)			H26.22*	Cataract secondary to ocular disorders (degenerative) (inflammatory)			H26.22*	Cataract secondary to ocular disorders (degenerative) (inflammatory)			H26.22*	Cataract secondary to ocular disorders (degenerative) (inflammatory)			H26.22*	Cataract secondary to ocular disorders (degenerative) (inflammatory)			H26.22*	Cataract secondary to ocular disorders (degenerative) (inflammatory)			H26.22*	Cataract secondary to ocular disorders (degenerative) (inflammatory)			H26.22*	Cataract secondary to ocular disorders (degenerative) (inflammatory)			H26.22*	Cataract secondary to ocular disorders (degenerative) (inflammatory)			H26.22*	Cataract secondary to ocular disorders (degenerative) (inflammatory)			H26.22*	Cataract secondary to ocular disorders (degenerative) (inflammatory)			H26.22*	Cataract secondary to ocular disorders (degenerative) (inflammatory)			H26.22*	Cataract secondary to ocular disorders (degenerative) (inflammatory)			H26.22*	Cataract secondary to ocular disorders (degenerative) (inflammatory)			H26.22*	Cataract secondary to ocular disorders (degenerative) (inflammatory)			H26.22*	Cataract secondary to ocular disorders (degenerative) (inflammatory)			H26.22*	Cataract secondary to ocular disorders (degenerative) (inflammatory)			H26.22*	Cataract secondary to ocular disorders (degenerative) (inflammatory)			H26.22*	Cataract secondary to ocular disorders (degenerative) (inflammatory)			H26.22*	Cataract secondary to ocular disorders (degenerative) (inflammatory)			H26.22*	Cataract secondary to ocular disorders (degenerative) (inflammatory)			H26.22*	Cataract secondary to ocular disorders (degenerative) (inflammatory)			H26.22*	Cataract secondary to ocular disorders (degenerative) (inflammatory)			H26.22*	Cataract secondary to ocular disorders (degenerative) (inflammatory)			H26.22*	Cataract secondary to ocular disorders (degenerative) (inflammatory)			H26.22*	Cataract secondary to ocular disorders (degenerative) (inflammatory)			H26.22*	Cataract secondary to ocular disorders (degenerative) (inflammatory)			H26.22*	Cataract secondary to ocular disorders (degenerative) (inflammatory)			H26.22*	Cataract secondary to ocular disorders (degenerative) (inflammatory)			H26.22*	Cataract secondary to ocular disorders (degenerative) (inflammatory)			H26.22*	Cataract secondary to ocular disorders (degenerative) (inflammatory)			H26.22*	Cataract secondary to ocular disorders (degenerative) (inflammatory)			H26.22*	Cataract secondary to ocular disorders (degenerative) (inflammatory)			H26.22*	Cataract secondary to ocular disorders (degenerative) (inflammatory)			H26.22*	Cataract secondary to ocular disorders (degenerative) (inflammatory)			H26.22*	Cataract secondary to ocular disorders (degenerative) (inflammatory)			H26.22*	Cataract secondary to ocular disorders (degenerative) (inflammatory)			H26.22*	Cataract secondary to ocular disorders (degenerative) (inflammatory)			H26.22*	Cataract secondary to ocular disorders (degenerative) (inflammatory)			H26.22*	Cataract secondary to ocular disorders (degenerative) (inflammatory)			H26.22*	Cataract secondary to ocular disorders (degenerative) (inflammatory)			H26.22*	Cataract secondary to ocular disorders (degenerative) (inflammatory)			H26.22*	Cataract secondary to ocular disorders (degenerative) (inflammatory)			H26.22*	Cataract secondary to ocular disorders (degenerative) (inflammatory)			H26.22*	Cataract secondary to ocular disorders (degenerative) (inflammatory)			H26.22*	Cataract secondary to ocular disorders (degenerative) (inflammatory)			H26.22*	Cataract secondary to ocular disorders (degenerative) (inflammatory)			H26.22*	Cataract secondary to ocular disorders (degenerative) (inflammatory)			H26.22*	Cataract secondary to ocular disorders (degenerative) (inflammatory)			H26.22*	Cataract secondary to ocular disorders (degenerative) (inflammatory)			H26.22*	Cataract secondary to ocular disorders (degenerative) (inflammatory)			H26.22*	Cataract secondary to ocular disorders (degenerative) (inflammatory)			H26.22*	Cataract secondary to ocular disorders (degenerative) (inflammatory)			H26.22*	Cataract secondary to ocular disorders (degenerative) (inflammatory)			H26.22*	Cataract secondary to ocular disorders (degenerative) (inflammatory)			H26.22*	Cataract secondary to ocular disorders (degenerative) (inflammatory)			H26.22*	Cataract secondary to ocular disorders (degenerative) (inflammatory)			H26.22*	Cataract secondary to ocular disorders (degenerative) (inflammatory)			H26.22*	Cataract secondary to ocular disorders (degenerative) (inflammatory)			H26.22*	Cataract secondary to ocular disorders (degenerative) (inflammatory)			H26.22*	Cataract secondary to ocular disorders (degenerative) (inflammatory)			H26.22*	Cataract secondary to ocular disorders (degenerative) (inflammatory)			H26.22*	Cataract secondary to ocular disorders (degenerative) (inflammatory)			H26.22*	Cataract secondary to ocular disorders (degenerative) (inflammatory)			H26.22*	Cataract secondary to ocular disorders (degenerative) (inflammatory)			H26.22*	Cataract secondary to ocular disorders (degenerative) (inflammatory)			H26.22*	Cataract secondary to ocular disorders (degenerative) (inflammatory)			H26.22*	Cataract secondary to ocular disorders (degenerative) (inflammatory)			H26.22*	Cataract secondary to ocular disorders (degenerative) (inflammatory)			H26.22*	Cataract secondary to ocular disorders (degenerative) (inflammatory)			H26.22*	Cataract secondary to ocular disorders (degenerative) (inflammatory)			H26.22*	Cataract secondary to ocular disorders (degenerative) (inflammatory)			H26.22*	Cataract secondary to ocular disorders (degenerative) (inflammatory)			H26.22*	Cataract secondary to ocular disorders (degenerative) (inflammatory)			H26.22*	Cataract secondary to ocular disorders (degenerative) (inflammatory)			H26.22*	Cataract secondary to ocular disorders (degenerative) (inflammatory)			H26.22*	Cataract secondary to ocular disorders (degenerative) (inflammatory)			H26.22*	Cataract secondary to ocular disorders (degenerative) (inflammatory)			H26.22*	Cataract secondary to ocular disorders (degenerative) (inflammatory)			H26.22*	Cataract secondary to ocular disorders (degenerative) (inflammatory)			H26.22*	Cataract secondary to ocular disorders (degenerative) (inflammatory)			H26.22*	Cataract secondary to ocular disorders (degenerative) (inflammatory)			H26.22*	Cataract secondary to ocular disorders (degenerative) (inflammatory)			H26.22*	Cataract secondary to ocular disorders (degenerative) (inflammatory)			H26.22*	Cataract secondary to ocular disorders (degenerative) (inflammatory)			H26.22*	Cataract secondary to ocular disorders (degenerative) (inflammatory)			H26.22*	Cataract secondary to ocular disorders (degenerative) (inflammatory)			H26.22*	Cataract secondary to ocular disorders (degenerative) (inflammatory)			H26.22*	Cataract secondary to ocular disorders (degenerative) (inflammatory)			H26.22*	Cataract secondary to ocular disorders (degenerative) (inflammatory)			H26.22*	Cataract secondary to ocular disorders (degenerative) (inflammatory)			H26.22*	Cataract secondary to ocular disorders (degenerative) (inflammatory)			H26.22*	Cataract secondary to ocular disorders (degenerative) (inflammatory)			H26.22*	Cataract secondary to ocular disorders (degenerative) (inflammatory)			H26.22*	Cataract secondary to ocular disorders (degenerative) (inflammatory)			H26.22*	Cataract secondary to ocular disorders (degenerative) (inflammatory)			H26.22*	Cataract secondary to ocular disorders (degenerative) (inflammatory)			H26.22*	Cataract secondary to ocular disorders (degenerative) (inflammatory)			H26.22*	Cataract secondary to ocular disorders (degenerative) (inflammatory)			H26.22*	Cataract secondary to ocular disorders (degenerative) (inflammatory)			H26.22*	Cataract secondary to ocular disorders (degenerative) (inflammatory)			H26.22*	Cataract secondary to ocular disorders (degenerative) (inflammatory)			H26.22*	Cataract secondary to ocular disorders (degenerative) (inflammatory)			H26.22*	Cataract secondary to ocular disorders (degenerative) (inflammatory)			H26.22*	Cataract secondary to ocular disorders (degenerative) (inflammatory)			H26.22*	Cataract secondary to ocular disorders (degenerative) (inflammatory)			H26.22*	Cataract secondary to ocular disorders (degenerative) (inflammatory)			H26.22*	Cataract secondary to ocular disorders (degenerative) (inflammatory)			H26.22*	Cataract secondary to ocular disorders (degenerative) (inflammatory)			H26.22*	Cataract secondary to ocular disorders (degenerative) (inflammatory)			H26.22*	Cataract secondary to ocular disorders (degenerative) (inflammatory)			H26.22*	Cataract secondary to ocular disorders (degenerative) (inflammatory)			H26.22*	Cataract secondary to ocular disorders (degenerative) (inflammatory)			H26.22*	Cataract secondary to ocular disorders (degenerative) (inflammatory)			H26.22*	Cataract secondary to ocular disorders (degenerative) (inflammatory)			H26.22*	Cataract secondary to ocular disorders (degenerative) (inflammatory)			H26.22*	Cataract secondary to ocular disorders (degenerative) (inflammatory)			H26.22*	Cataract secondary to ocular disorders (degenerative) (inflammatory)			H26.22*	Cataract secondary to ocular disorders (degenerative) (inflammatory)			H26.22*	Cataract secondary to ocular disorders (degenerative) (inflammatory)			H26.22*	Cataract secondary to ocular disorders (degenerative) (inflammatory)			H26.22*	Cataract secondary to ocular disorders (degenerative) (inflammatory)			H26.22*	Cataract secondary to ocular disorders (degenerative) (inflammatory)			H26.22*	Cataract secondary to ocular disorders (degenerative) (inflammatory)			H26.22*	Cataract secondary to ocular disorders (degenerative) (inflammatory)			H26.22*	Cataract secondary to ocular disorders (degenerative) (inflammatory)			H26.22*	Cataract secondary to ocular disorders (degenerative) (inflammatory)			H26.22*	Cataract secondary to ocular disorders (degenerative) (inflammatory)			H26.22*	Cataract secondary to ocular disorders (degenerative) (inflammatory)			H26.22*	Cataract secondary to ocular disorders (degenerative) (inflammatory)			H26.22*	Cataract secondary to ocular disorders (degenerative) (inflammatory)			H26.22*	Cataract secondary to ocular disorders (degenerative) (inflammatory)			H26.22*	Cataract secondary to ocular disorders (degenerative) (inflammatory)			H26.22*	Cataract secondary to ocular disorders (degenerative) (inflammatory)			H26.22*	Cataract secondary to ocular disorders (degenerative) (inflammatory)			H26.22*	Cataract secondary to ocular disorders (degenerative) (inflammatory)			H26.22*	Cataract secondary to ocular disorders (degenerative) (inflammatory)			H26.22*	Cataract secondary to ocular disorders (degenerative) (inflammatory)			H26.22*	Cataract secondary to ocular disorders (degenerative) (inflammatory)			H26.22*	Cataract secondary to ocular disorders (degenerative) (inflammatory)			H26.22*	Cataract secondary to ocular disorders (degenerative) (inflammatory)			H26.22*	Cataract secondary to ocular disorders (degenerative) (inflammatory)			H26.22*	Cataract secondary to ocular disorders (degenerative) (inflammatory)			H26.22*	Cataract secondary to ocular disorders (degenerative) (inflammatory)			H26.22*	Cataract secondary to ocular disorders (degenerative) (inflammatory)			H26.22*	Cataract secondary to ocular disorders (degenerative) (inflammatory)			H26.22*	Cataract secondary to ocular disorders (degenerative) (inflammatory)			H26.22*	Cataract secondary to ocular disorders (degenerative) (inflammatory)			H26.22*	Cataract secondary to ocular disorders (degenerative) (inflammatory)			H26.22*	Cataract secondary to ocular disorders (degenerative) (inflammatory)			H26.22*	Cataract secondary to ocular disorders (degenerative) (inflammatory)			H26.22*	Cataract secondary to ocular disorders (degenerative) (inflammatory)			H26.22*	Cataract secondary to ocular disorders (degenerative) (inflammatory)			H26.22*	Cataract secondary to ocular disorders (degenerative) (inflammatory)			H26.22*	Cataract secondary to ocular disorders (degenerative) (inflammatory)			H26.22*	Cataract secondary to ocular disorders (degenerative) (inflammatory)			H26.22*	Cataract secondary to ocular disorders (degenerative) (inflammatory)			H26.22*	Cataract secondary to ocular disorders (degenerative) (inflammatory)			H26.22*	Cataract secondary to ocular disorders (degenerative) (inflammatory)			H26.22*	Cataract secondary to ocular disorders (degenerative) (inflammatory)			H26.22*	Cataract secondary to ocular disorders (degenerative) (inflammatory)			H26.22*	Cataract secondary to ocular disorders (degenerative) (inflammatory)			H26.22*	Cataract secondary to ocular disorders (degenerative) (inflammatory)			H26.22*	Cataract secondary to ocular disorders (degenerative) (inflammatory)			H26.22*	Cataract secondary to ocular disorders (degenerative) (inflammatory)			H26.22*	Cataract secondary to ocular disorders (degenerative) (inflammatory)			H26.22*	Cataract secondary to ocular disorders (degenerative) (inflammatory)			H26.22*	Cataract secondary to ocular disorders (degenerative) (inflammatory)			H26.22*	Cataract secondary to ocular disorders (degenerative) (inflammatory)			H26.22*	Cataract secondary to ocular disorders (degenerative) (inflammatory)			H26.22*	Cataract secondary to ocular disorders (degenerative) (inflammatory)			H26.22*	Cataract secondary to ocular disorders (degenerative) (inflammatory)			H26.22*	Cataract secondary to ocular disorders (degenerative) (inflammatory)			H26.22*	Cataract secondary to ocular disorders (degenerative) (inflammatory)			H26.22*	Cataract secondary to ocular disorders (degenerative) (inflammatory)			H26.22*	Cataract secondary to ocular disorders (degenerative) (inflammatory)			H26.22*	Cataract secondary to ocular disorders (degenerative) (inflammatory)			H26.22*	Cataract secondary to ocular disorders (degenerative) (inflammatory)			H26.22*	Cataract secondary to ocular disorders (degenerative) (inflammatory)			H26.22*	Cataract secondary to ocular disorders (degenerative) (inflammatory)			H26.22*	Cataract secondary to ocular disorders (degenerative) (inflammatory)			H26.22*	Cataract secondary to ocular disorders (degenerative) (inflammatory)			H26.22*	Cataract secondary to ocular disorders (degenerative) (inflammatory)			H26.22*	Cataract secondary to ocular disorders (degenerative) (inflammatory)			H26.22*	Cataract secondary to ocular disorders (degenerative) (inflammatory)			H26.22*	Cataract secondary to ocular disorders (degenerative) (inflammatory)			H26.22*	Cataract secondary to ocular disorders (degenerative) (inflammatory)			H26.22*	Cataract secondary to ocular disorders (degenerative) (inflammatory)			H26.22*	Cataract secondary to ocular disorders (degenerative) (inflammatory)			H26.22*	Cataract secondary to ocular disorders (degenerative) (inflammatory)			H26.22*	Cataract secondary to ocular disorders (degenerative) (inflammatory)			H26.22*	Cataract secondary to ocular disorders (degenerative) (inflammatory)			H26.22*	Cataract secondary to ocular disorders (degenerative) (inflammatory)			H26.22*	Cataract secondary to ocular disorders (degenerative) (inflammatory)			H26.22*	Cataract secondary to ocular disorders (degenerative) (inflammatory)			H26.22*	Cataract secondary to ocular disorders (degenerative) (inflammatory)			H26.22*	Cataract secondary to ocular disorders (degenerative) (inflammatory)			H26.22*	Cataract secondary to ocular disorders (degenerative) (inflammatory)			H26.22*	Cataract secondary to ocular disorders (degenerative) (inflammatory)			H26.22*	Cataract secondary to ocular disorders (degenerative) (inflammatory)			H26.22*	Cataract secondary to ocular disorders (degenerative) (inflammatory)			H26.22*	Cataract secondary to ocular disorders (degenerative) (inflammatory)			H26.22*	Cataract secondary to ocular disorders (degenerative) (inflammatory)			H26.22*	Cataract secondary to ocular disorders (degenerative) (inflammatory)			H26.22*	Cataract secondary to ocular disorders (degenerative) (inflammatory)			H26.22*	Cataract secondary to ocular disorders (degenerative) (inflammatory)			H26.22*	Cataract secondary to ocular disorders (degenerative) (inflammatory)			H26.22*	Cataract secondary to ocular disorders (degenerative) (inflammatory)			H26.22*	Cataract secondary to ocular disorders (degenerative) (inflammatory)			H26.22*	Cataract secondary to ocular disorders (degenerative) (inflammatory)			H26.22*	Cataract secondary to ocular disorders (degenerative) (inflammatory)			H26.22*	Cataract secondary to ocular disorders (degenerative) (inflammatory)			H26.22*	Cataract secondary to ocular disorders (degenerative) (inflammatory)			H26.22*	Cataract secondary to ocular disorders (degenerative) (inflammatory)			H26.22*	Cataract secondary to ocular disorders (degenerative) (inflammatory)			H26.22*	Cataract secondary to ocular disorders (degenerative) (inflammatory)			H26.22*	Cataract secondary to ocular disorders (degenerative) (inflammatory)			H26.22*	Cataract secondary to ocular disorders (degenerative) (inflammatory)			H26.22*	Cataract secondary to ocular disorders (degenerative) (inflammatory)			H26.22*	Cataract secondary to ocular disorders (degenerative) (inflammatory)			H26.22*	Cataract secondary to ocular disorders (degenerative) (inflammatory)			H26.22*	Cataract secondary to ocular disorders (degenerative) (inflammatory)			H26.22*	Cataract secondary to ocular disorders (degenerative) (inflammatory)			H26.22*	Cataract secondary to ocular disorders (degenerative) (inflammatory)			H26.22*	Cataract secondary to ocular disorders (degenerative) (inflammatory)			H26.22*	Cataract secondary to ocular disorders (degenerative) (inflammatory)			H26.22*	Cataract secondary to ocular disorders (degenerative) (inflammatory)			H26.22*	Cataract secondary to ocular disorders (degenerative) (inflammatory)			H26.22*	Cataract secondary to ocular disorders (degenerative) (inflammatory)			H26.22*	Cataract secondary to ocular disorders (degenerative) (inflammatory)			H26.22*	Cataract secondary to ocular disorders (degenerative) (inflammatory)			H26.22*	Cataract secondary to ocular disorders (degenerative) (inflammatory)			H26.22*	Cataract secondary to ocular disorders (degenerative) (inflammatory)			H26.22*	Cataract secondary to ocular disorders (degenerative) (inflammatory)			H26.22*	Cataract secondary to ocular disorders (degenerative) (inflammatory)			H26.22*	Cataract secondary to ocular disorders (degenerative) (inflammatory)			H26.22*	Cataract secondary to ocular disorders (degenerative) (inflammatory)			H26.22*	Cataract secondary to ocular disorders (degenerative) (inflammatory)			H26.22*	Cataract secondary to ocular disorders (degenerative) (inflammatory)			H26.22*	Cataract secondary to ocular disorders (degenerative) (inflammatory)			H26.22*	Cataract secondary to ocular disorders (degenerative) (inflammatory)			H26.22*	Cataract secondary to ocular disorders (degenerative) (inflammatory)			H26.22*	Cataract secondary to ocular disorders (degenerative) (inflammatory)			H26.22*	Cataract secondary to ocular disorders (degenerative) (inflammatory)			H26.22*	Cataract secondary to ocular disorders (degenerative) (inflammatory)			H26.22*	Cataract secondary to ocular disorders (degenerative) (inflammatory)			H26.22*	Cataract secondary to ocular disorders (degenerative) (inflammatory)			H26.22*	Cataract secondary to ocular disorders (degenerative) (inflammatory)			H26.22*	Cataract secondary to ocular disorders (degenerative) (inflammatory)			H26.22*	Cataract secondary to ocular disorders (degenerative) (inflammatory)			H26.22*	Cataract secondary to ocular disorders (degenerative) (inflammatory)			H26.22*	Cataract secondary to ocular disorders (degenerative) (inflammatory)			H26.22*	Cataract secondary to ocular disorders (degenerative) (inflammatory)			H26.22*	Cataract secondary to ocular disorders (degenerative) (inflammatory)			H26.22*	Cataract secondary to ocular disorders (degenerative) (inflammatory)			H26.22*	Cataract secondary to ocular disorders (degenerative) (inflammatory)			H26.22*	Cataract secondary to ocular disorders (degenerative) (inflammatory)			H26.22*	Cataract secondary to ocular disorders (degenerative) (inflammatory)			H26.22*	Cataract secondary to ocular disorders (degenerative) (inflammatory)			H26.22*	Cataract secondary to ocular disorders (degenerative) (inflammatory)			H26.22*	Cataract secondary to ocular disorders (degenerative) (inflammatory)			H26.22*	Cataract secondary to ocular disorders (degenerative) (inflammatory)			H26.22*	Cataract secondary to ocular disorders (degenerative) (inflammatory)			H26.22*	Cataract secondary to ocular disorders (degenerative) (inflammatory)			H26.22*	Cataract secondary to ocular disorders (degenerative) (inflammatory)			H26.22*	Cataract secondary to ocular disorders (degenerative) (inflammatory)			H26.22*	Cataract secondary to ocular disorders (degenerative) (inflammatory)			H26.22*	Cataract secondary to ocular disorders (degenerative) (inflammatory)			H26.22*	Cataract secondary to ocular disorders (degenerative) (inflammatory)			H26.22*	Cataract secondary to ocular disorders (degenerative) (inflammatory)			H26.22*	Cataract secondary to ocular disorders (degenerative) (inflammatory)			H26.22*	Cataract secondary to ocular disorders (degenerative) (inflammatory)			H26.22*	Cataract secondary to ocular disorders (degenerative) (inflammatory)			H26.22*	Cataract secondary to ocular disorders (degenerative) (inflammatory)			H26.22*	Cataract secondary to ocular disorders (degenerative) (inflammatory)			H26.22*	Cataract secondary to ocular disorders (degenerative) (inflammatory)			H26.22*	Cataract secondary to ocular disorders (degenerative) (inflammatory)			H26.22*	Cataract secondary to ocular disorders (degenerative) (inflammatory)			H26.22*	Cataract secondary to ocular disorders (degenerative) (inflammatory)			H26.22*	Cataract secondary to ocular disorders (degenerative) (inflammatory)			H26.22*	Cataract secondary to ocular disorders (degenerative) (inflammatory)			H26.22*	Cataract secondary to ocular disorders (degenerative) (inflammatory)			H26.22*	Cataract secondary to ocular disorders (degenerative) (inflammatory)			H26.22*	Cataract secondary to ocular disorders (degenerative) (inflammatory)			H26.22*	Cataract secondary to ocular disorders (degenerative) (inflammatory)			H26.22*	Cataract secondary to ocular disorders (degenerative) (inflammatory)			H26.22*	Cataract secondary to ocular disorders (degenerative) (inflammatory)			H26.22*	Cataract secondary to ocular disorders (degenerative) (inflammatory)			H26.22*	Cataract secondary to ocular disorders (degenerative) (inflammatory)			H26.22*	Cataract secondary to ocular disorders (degenerative) (inflammatory)			H26.22*	Cataract secondary to ocular disorders (degenerative) (inflammatory)			H26.22*	Cataract secondary to ocular disorders (degenerative) (inflammatory)			H26.22*	Cataract secondary to ocular disorders (degenerative) (inflammatory)			H26.22*	Cataract secondary to ocular disorders (degenerative) (inflammatory)			H26.22*	Cataract secondary to ocular disorders (degenerative) (inflammatory)			H26.22*	Cataract secondary to ocular disorders (degenerative) (inflammatory)			H26.22*	Cataract secondary to ocular disorders (degenerative) (inflammatory)			H26.22*	Cataract secondary to ocular disorders (degenerative) (inflammatory)			H26.22*	Cataract secondary to ocular disorders (degenerative) (inflammatory)			H26.22*	Cataract secondary to ocular disorders (degenerative) (inflammatory)			H26.22*	Cataract secondary to ocular disorders (degenerative) (inflammatory)			H26.22*	Cataract secondary to ocular disorders (degenerative) (inflammatory)			H26.22*	Cataract secondary to ocular disorders (degenerative) (inflammatory)			H26.22*	Cataract secondary to ocular disorders (degenerative) (inflammatory)			H26.22*	Cataract secondary to ocular disorders (degenerative) (inflammatory)			H26.22*	Cataract secondary to ocular disorders (degenerative) (inflammatory)			H26.22*	Cataract secondary to ocular disorders (degenerative) (inflammatory)			H26.22*	Cataract secondary to ocular disorders (degenerative) (inflammatory)			H26.22*	Cataract secondary to ocular disorders (degenerative) (inflammatory)			H26.22*	Cataract secondary to ocular disorders (degenerative) (inflammatory)			H26.22*	Cataract secondary to ocular disorders (degenerative) (inflammatory)			H26.22*	Cataract secondary to ocular disorders (degenerative) (inflammatory)			H26.22*	Cataract secondary to ocular disorders (degenerative) (inflammatory)			H26.22*	Cataract secondary to ocular disorders (degenerative) (inflammatory)			H26.22*	Cataract secondary to ocular disorders (degenerative) (inflammatory)			H26.22*	Cataract secondary to ocular disorders (degenerative) (inflammatory)			H26.22*	Cataract secondary to ocular disorders (degenerative) (inflammatory)			H26.22*	Cataract secondary to ocular disorders (degenerative) (inflammatory)			H26.22*	Cataract secondary to ocular disorders (degenerative) (inflammatory)			H26.22*	Cataract secondary to ocular disorders (degenerative) (inflammatory)			H26.22*	Cataract secondary to ocular disorders (degenerative) (inflammatory)			H26.22*	Cataract secondary to ocular disorders (degenerative) (inflammatory)			H26.22*	Cataract secondary to ocular disorders (degenerative) (inflammatory)			H26.22*	Cataract secondary to ocular disorders (degenerative) (inflammatory)			H26.22*	Cataract secondary to ocular disorders (degenerative) (inflammatory)			H26.22*	Cataract secondary to ocular disorders (degenerative) (inflammatory)			H26.22*	Cataract secondary to ocular disorders (degenerative) (inflammatory)			H26.22*	Cataract secondary to ocular disorders (degenerative) (inflammatory)			H26.22*	Cataract secondary to ocular disorders (degenerative) (inflammatory)			H26.22*	Cataract secondary to ocular disorders (degenerative) (inflammatory)			H26.22*	Cataract secondary to ocular disorders (degenerative) (inflammatory)			H26.22*	Cataract secondary to ocular disorders (degenerative) (inflammatory)			H26.22*	Cataract secondary to ocular disorders (degenerative) (inflammatory)			H26.22*	Cataract secondary to ocular disorders (degenerative) (inflammatory)			H26.22*	Cataract secondary to ocular disorders (degenerative) (inflammatory)			H26.22*	Cataract secondary to ocular disorders (degenerative) (inflammatory)			H26.22*	Cataract secondary to ocular disorders (degenerative) (inflammatory)			H26.22*	Cataract secondary to ocular disorders (degenerative) (inflammatory)			H26.22*	Cataract secondary to ocular disorders (degenerative) (inflammatory)			H26.22*	Cataract secondary to ocular disorders (degenerative) (inflammatory)			H26.22*	Cataract secondary to ocular disorders (degenerative) (inflammatory)			H26.22*	Cataract secondary to ocular disorders (degenerative) (inflammatory)			H26.22*	Cataract secondary to ocular disorders (degenerative) (inflammatory)			H26.22*	Cataract secondary to ocular disorders (degenerative) (inflammatory)			H26.22*	Cataract secondary to ocular disorders (degenerative) (inflammatory)			H26.22*	Cataract secondary to ocular disorders (degenerative) (inflammatory)			H26.22*	Cataract secondary to ocular disorders (degenerative) (inflammatory)			H26.22*	Cataract secondary to ocular disorders (degenerative) (inflammatory)			H26.22*	Cataract secondary to ocular disorders (degenerative) (inflammatory)			H26.22*	Cataract secondary to ocular disorders (degenerative) (inflammatory)			H26.22*	Cataract secondary to ocular disorders (degenerative) (inflammatory)			H26.22*	Cataract secondary to ocular disorders (degenerative) (inflammatory)			H26.22*	Cataract secondary to ocular disorders (degenerative) (inflammatory)			H26.22*	Cataract secondary to ocular disorders (degenerative) (inflammatory)			H26.22*	Cataract secondary to ocular disorders (degenerative) (inflammatory)			H26.22*	Cataract secondary to ocular disorders (degenerative) (inflammatory)			H26.22*	Cataract secondary to ocular disorders (degenerative) (inflammatory)			H26.22*	Cataract secondary to ocular disorders (degenerative) (inflammatory)			H26.22*	Cataract secondary to ocular disorders (degenerative) (inflammatory)			H26.22*	Cataract secondary to ocular disorders (degenerative) (inflammatory)			H26.22*	Cataract secondary to ocular disorders (degenerative) (inflammatory)			H26.22*	Cataract secondary to ocular disorders (degenerative) (inflammatory)			H26.22*	Cataract secondary to ocular disorders (degenerative) (inflammatory)			H26.22*	Cataract secondary to ocular disorders (degenerative) (inflammatory)			H26.22*	Cataract secondary to ocular disorders (degenerative) (inflammatory)			H26.22*	Cataract secondary to ocular disorders (degenerative) (inflammatory)			H26.22*	Cataract secondary to ocular disorders (degenerative) (inflammatory)			H26.22*	Cataract secondary to ocular disorders (degenerative) (inflammatory)			H26.22*	Cataract secondary to ocular disorders (degenerative) (inflammatory)			H26.22*	Cataract secondary to ocular disorders (degenerative) (inflammatory)			H26.22*	Cataract secondary to ocular disorders (degenerative) (inflammatory)			H26.22*	Cataract secondary to ocular disorders (degenerative) (inflammatory)			H26.22*	Cataract secondary to ocular disorders (degenerative) (inflammatory)			H26.22*	Cataract secondary to ocular disorders (degenerative) (inflammatory)			H26.22*	Cataract secondary to ocular disorders (degenerative) (inflammatory)			H26.22*	Cataract secondary to ocular disorders (degenerative) (inflammatory)			H26.22*	Cataract secondary to ocular disorders (degenerative) (inflammatory)			H26.22*	Cataract secondary to ocular disorders (degenerative) (inflammatory)			H26.22*	Cataract secondary to ocular disorders (degenerative) (inflammatory)			H26.22*	Cataract secondary to ocular disorders (degenerative) (inflammatory)			H26.22*	Cataract secondary to ocular disorders (degenerative) (inflammatory)			H26.22*	Cataract secondary to ocular disorders (degenerative) (inflammatory)			H26.22*	Cataract secondary to ocular disorders (degenerative) (inflammatory)			H26.22*	Cataract secondary to ocular disorders (degenerative) (inflammatory)			H26.22*	Cataract secondary to ocular disorders (degenerative) (inflammatory)			H26.22*	Cataract secondary to ocular disorders (degenerative) (inflammatory)			H26.22*	Cataract secondary to ocular disorders (degenerative) (inflammatory)			H26.22*	Cataract secondary to ocular disorders (degenerative) (inflammatory)			H26.22*	Cataract secondary to ocular disorders (degenerative) (inflammatory)			H26.22*	Cataract secondary to ocular disorders (degenerative) (inflammatory)			H26.22*	Cataract secondary to ocular disorders (degenerative) (inflammatory)			H26.22*	Cataract secondary to ocular disorders (degenerative) (inflammatory)			H26.22*	Cataract secondary to ocular disorders (degenerative) (inflammatory)			H26.22*	Cataract secondary to ocular disorders (degenerative) (inflammatory)			H26.22*	Cataract secondary to ocular disorders (degenerative) (inflammatory)			H26.22*	Cataract secondary to ocular disorders (degenerative) (inflammatory)			H26.22*	Cataract secondary to ocular disorders (degenerative) (inflammatory)			H26.22*	Cataract secondary to ocular disorders (degenerative) (inflammatory)			H26.22*	Cataract secondary to ocular disorders (degenerative) (inflammatory)			H26.22*	Cataract secondary to ocular disorders (degenerative) (inflammatory)			H26.22*	Cataract secondary to ocular disorders (degenerative) (inflammatory)			H26.22*	Cataract secondary to ocular disorders (degenerative) (inflammatory)			H26.22*	Cataract secondary to ocular disorders (degenerative) (inflammatory)			H26.22*	Cataract secondary to ocular disorders (degenerative) (inflammatory)			H26.22*	Cataract secondary to ocular disorders (degenerative) (inflammatory)			H26.22*	Cataract secondary to ocular disorders (degenerative) (inflammatory)			H26.22*	Cataract secondary to ocular disorders (degenerative) (inflammatory)			H26.22*	Cataract secondary to ocular disorders (degenerative) (inflammatory)			H26.22*	Cataract secondary to ocular disorders (degenerative) (inflammatory)			H26.22*	Cataract secondary to ocular disorders (degenerative) (inflammatory)			H26.22*	Cataract secondary to ocular disorders (degenerative) (inflammatory)			H26.22*	Cataract secondary to ocular disorders (degenerative) (inflammatory)			H26.22*	Cataract secondary to ocular disorders (degenerative) (inflammatory)			H26.22*	Cataract secondary to ocular disorders (degenerative) (inflammatory)			H26.22*	Cataract secondary to ocular disorders (degenerative) (inflammatory)			H26.22*	Cataract secondary to ocular disorders (degenerative) (inflammatory)			H26.22*	Cataract secondary to ocular disorders (degenerative) (inflammatory)			H26.22*	Cataract secondary to ocular disorders (degenerative) (inflammatory)			H26.22*	Cataract secondary to ocular disorders (degenerative) (inflammatory)			H26.22*	Cataract secondary to ocular disorders (degenerative) (inflammatory)			H26.22*	Cataract secondary to ocular disorders (degenerative) (inflammatory)			H26.22*	Cataract secondary to ocular disorders (degenerative) (inflammatory)			H26.22*	Cataract secondary to ocular disorders (degenerative) (inflammatory)			H26.22*	Cataract secondary to ocular disorders (degenerative) (inflammatory)			H26.22*	Cataract secondary to ocular disorders (degenerative) (inflammatory)			H26.22*	Cataract secondary to ocular disorders (degenerative) (inflammatory)			H26.22*	Cataract secondary to ocular disorders (degenerative) (inflammatory)			H26.22*	Cataract secondary to ocular disorders (degenerative) (inflammatory)			H26.22*	Cataract secondary to ocular disorders (degenerative) (inflammatory)			H26.22*	Cataract secondary to ocular disorders (degenerative) (inflammatory)			H26.22*	Cataract secondary to ocular disorders (degenerative) (inflammatory)			H26.22*	Cataract secondary to ocular disorders (degenerative) (inflammatory)			H26.22*	Cataract secondary to ocular disorders (degenerative) (inflammatory)			H26.22*	Cataract secondary to ocular disorders (degenerative) (inflammatory)			H26.22*	Cataract secondary to ocular disorders (degenerative) (inflammatory)			H26.22*	Cataract secondary to ocular disorders (degenerative) (inflammatory)			H26.22*	Cataract secondary to ocular disorders (degenerative) (inflammatory)			H26.22*	Cataract secondary to ocular disorders (degenerative) (inflammatory)			H26.22*	Cataract secondary to ocular disorders (degenerative) (inflammatory)			H26.22*	Cataract secondary to ocular disorders (degenerative) (inflammatory)			H26.22*	Cataract secondary to ocular disorders (degenerative) (inflammatory)			H26.22*	Cataract secondary to ocular disorders (degenerative) (inflammatory)			H26.22*	Cataract secondary to ocular disorders (degenerative) (inflammatory)			H26.22*	Cataract secondary to ocular disorders (degenerative) (inflammatory)			H26.22*	Cataract secondary to ocular disorders (degenerative) (inflammatory)			H26.22*	Cataract secondary to ocular disorders (degenerative) (inflammatory)			H26.22*	Cataract secondary to ocular disorders (degenerative) (inflammatory)			H26.22*	Cataract secondary to ocular disorders (degenerative) (inflammatory)			H26.22*	Cataract secondary to ocular disorders (degenerative) (inflammatory)			H26.22*	Cataract secondary to ocular disorders (degenerative) (inflammatory)			H26.22*	Cataract secondary to ocular disorders (degenerative) (inflammatory)			H26.22*	Cataract secondary to ocular disorders (degenerative) (inflammatory)			H26.22*	Cataract secondary to ocular disorders (degenerative) (inflammatory)			H26.22*	Cataract secondary to ocular disorders (degenerative) (inflammatory)			H26.22*	Cataract secondary to ocular disorders (degenerative) (inflammatory)			H26.22*	Cataract secondary to ocular disorders (degenerative) (inflammatory)			H26.22*	Cataract secondary to ocular disorders (degenerative) (inflammatory)			H26.22*	Cataract secondary to ocular disorders (degenerative) (inflammatory)			H26.22*	Cataract secondary to ocular disorders (degenerative) (inflammatory)			H26.22*	Cataract secondary to ocular disorders (degenerative) (inflammatory)			H26.22*	Cataract secondary to ocular disorders (degenerative) (inflammatory)			H26.22*	Cataract secondary to ocular disorders (degenerative) (inflammatory)			H26.22*	Cataract secondary to ocular disorders (degenerative) (inflammatory)			H26.22*	Cataract secondary to ocular disorders (degenerative) (inflammatory)			H26.22*	Cataract secondary to ocular disorders (degenerative) (inflammatory)			H26.22*	Cataract secondary to ocular disorders (degenerative) (inflammatory)			H26.22*	Cataract secondary to ocular disorders (degenerative) (inflammatory)			H26.22*	Cataract secondary to ocular disorders (degenerative) (inflammatory)			H26.22*	Cataract secondary to ocular disorders (degenerative) (inflammatory)			H26.22*	Cataract secondary to ocular disorders (degenerative) (inflammatory)			H26.22*	Cataract secondary to ocular disorders (degenerative) (inflammatory)			H26.22*	Cataract secondary to ocular disorders (degenerative) (inflammatory)			H26.22*	Cataract secondary to ocular disorders (degenerative) (inflammatory)			H26.22*	Cataract secondary to ocular disorders (degenerative) (inflammatory)			H26.22*	Cataract secondary to ocular disorders (degenerative) (inflammatory)			H26.22*	Cataract secondary to ocular disorders (degenerative) (inflammatory)			H26.22*	Cataract secondary to ocular disorders (degenerative) (inflammatory)			H26.22*	Cataract secondary to ocular disorders (degenerative) (inflammatory)			H26.22*	Cataract secondary to ocular disorders (degenerative) (inflammatory)			H26.22*	Cataract secondary to ocular disorders (degenerative) (inflammatory)			H26.22*	Cataract secondary to ocular disorders (degenerative) (inflammatory)			H26.22*	Cataract secondary to ocular disorders (degenerative) (inflammatory)			H26.22*	Cataract secondary to ocular disorders (degenerative) (inflammatory)			H26.22*	Cataract secondary to ocular disorders (degenerative) (inflammatory)			H26.22*	Cataract secondary to ocular disorders (degenerative) (inflammatory)			H26.22*	Cataract secondary to ocular disorders (degenerative) (inflammatory)			H26.22*	Cataract secondary to ocular disorders (degenerative) (inflammatory)			H26.22*	Cataract secondary to ocular disorders (degenerative) (inflammatory)			H26.22*	Cataract secondary to ocular disorders (degenerative) (inflammatory)			H26.22*	Cataract secondary to ocular disorders (degenerative) (inflammatory)			H26.22*	Cataract secondary to ocular disorders (degenerative) (inflammatory)			H26.22*	Cataract secondary to ocular disorders (degenerative) (inflammatory)			H26.22*	Cataract secondary to ocular disorders (degenerative) (inflammatory)			H26.22*	Cataract secondary to ocular disorders (degenerative) (inflammatory)			H26.22*	Cataract secondary to ocular disorders (degenerative) (inflammatory)			H26.22*	Cataract secondary to ocular disorders (degenerative) (inflammatory)			H26.22*	Cataract secondary to ocular disorders (degenerative) (inflammatory)			H26.22*	Cataract secondary to ocular disorders (degenerative) (inflammatory)			H26.22*	Cataract secondary to ocular disorders (degenerative) (inflammatory)			H26.22*	Cataract secondary to ocular disorders (degenerative) (inflammatory)			H26.22*	Cataract secondary to ocular disorders (degenerative) (inflammatory)			H26.22*	Cataract secondary to ocular disorders (degenerative) (inflammatory)			H26.22*	Cataract secondary to ocular disorders (degenerative) (inflammatory)			H26.22*	Cataract secondary to ocular disorders (degenerative) (inflammatory)			H26.22*	Cataract secondary to ocular disorders (degenerative) (inflammatory)			H26.22*	Cataract secondary to ocular disorders (degenerative) (inflammatory)			H26.22*	Cataract secondary to ocular disorders (degenerative) (inflammatory)			H26.22*	Cataract secondary to ocular disorders (degenerative) (inflammatory)			H26.22*	Cataract secondary to ocular disorders (degenerative) (inflammatory)			H26.22*	Cataract secondary to ocular disorders (degenerative) (inflammatory)			H26.22*	Cataract secondary to ocular disorders (degenerative) (inflammatory)			H26.22*	Cataract secondary to ocular disorders (degenerative) (inflammatory)			H26.22*	Cataract secondary to ocular disorders (degenerative) (inflammatory)			H26.22*	Cataract secondary to ocular disorders (degenerative) (inflammatory)			H26.22*	Cataract secondary to ocular disorders (degenerative) (inflammatory)			H26.22*	Cataract secondary to ocular disorders (degenerative) (inflammatory)			H26.22*	Cataract secondary to ocular disorders (degenerative) (inflammatory)			H26.22*	Cataract secondary to ocular disorders (degenerative) (inflammatory)			H26.22*	Cataract secondary to ocular disorders (degenerative) (inflammatory)			H26.22*	Cataract secondary to ocular disorders (degenerative) (inflammatory)			H26.22*	Cataract secondary to ocular disorders (degenerative) (inflammatory)			H26.22*	Cataract secondary to ocular disorders (degenerative) (inflammatory)			H26.22*	Cataract secondary to ocular disorders (degenerative) (inflammatory)			H26.22*	Cataract secondary to ocular disorders (degenerative) (inflammatory)			H26.22*	Cataract secondary to ocular disorders (degenerative) (inflammatory)			H26.22*	Cataract secondary to ocular disorders (degenerative) (inflammatory)			H26.22*	Cataract secondary to ocular disorders (degenerative) (inflammatory)			H26.22*	Cataract secondary to ocular disorders (degenerative) (inflammatory)			H26.22*	Cataract secondary to ocular disorders (degenerative) (inflammatory)			H26.22*	Cataract secondary to ocular disorders (degenerative) (inflammatory)			H26.22*	Cataract secondary to ocular disorders (degenerative) (inflammatory)			H26.22*	Cataract secondary to ocular disorders (degenerative) (inflammatory)			H26.22*	Cataract secondary to ocular disorders (degenerative) (inflammatory)			H26.22*	Cataract secondary to ocular disorders (degenerative) (inflammatory)			H26.22*	Cataract secondary to ocular disorders (degenerative) (inflammatory)			H26.22*	Cataract secondary to ocular disorders (degenerative) (inflammatory)			H26.22*	Cataract secondary to ocular disorders (degenerative) (inflammatory)			H26.22*	Cataract secondary to ocular disorders (degenerative) (inflammatory)			H26.22*	Cataract secondary to ocular disorders (degenerative) (inflammatory)			H26.22*	Cataract secondary to ocular disorders (degenerative) (inflammatory)			H26.22*	Cataract secondary to ocular disorders (degenerative) (inflammatory)			H26.22*	Cataract secondary to ocular disorders (degenerative) (inflammatory)			H26.22*	Cataract secondary to ocular disorders (degenerative) (inflammatory)			H26.22*	Cataract secondary to ocular disorders (degenerative) (inflammatory)			H26.22*	Cataract secondary to ocular disorders (degenerative) (inflammatory)			H26.22*	Cataract secondary to ocular disorders (degenerative) (inflammatory)			H26.22*	Cataract secondary to ocular disorders (degenerative) (inflammatory)			H26.22*	Cataract secondary to ocular disorders (degenerative) (inflammatory)			H26.22*	Cataract secondary to ocular disorders (degenerative) (inflammatory)			H26.22*	Cataract secondary to ocular disorders (degenerative) (inflammatory)			H26.22*	Cataract secondary to ocular disorders (degenerative) (inflammatory)			H26.22*	Cataract secondary to ocular disorders (degenerative) (inflammatory)			H26.22*	Cataract secondary to ocular disorders (degenerative) (inflammatory)			H26.22*	Cataract secondary to ocular disorders (degenerative) (inflammatory)			H26.22*	Cataract secondary to ocular disorders (degenerative) (inflammatory)			H26.22*	Cataract secondary to ocular disorders (degenerative) (inflammatory)			H26.22*	Cataract secondary to ocular disorders (degenerative) (inflammatory)			H26.22*	Cataract secondary to ocular disorders (degenerative) (inflammatory)			H26.22*	Cataract secondary to ocular disorders (degenerative) (inflammatory)			H26.22*	Cataract secondary to ocular disorders (degenerative) (inflammatory)			H26.22*	Cataract secondary to ocular disorders (degenerative) (inflammatory)			H26.22*	Cataract secondary to ocular disorders (degenerative) (inflammatory)			H26.22*	Cataract secondary to ocular disorders (degenerative) (inflammatory)			H26.22*	Cataract secondary to ocular disorders (degenerative) (inflammatory)			H26.22*	Cataract secondary to ocular disorders (degenerative) (inflammatory)			H26.22*	Cataract secondary to ocular disorders (degenerative) (inflammatory)			H26.22*	Cataract secondary to ocular disorders (degenerative) (inflammatory)			H26.22*	Cataract secondary to ocular disorders (degenerative) (inflammatory)			H26.22*	Cataract secondary to ocular disorders (degenerative) (inflammatory)			H26.22*	Cataract secondary to ocular disorders (degenerative) (inflammatory)			H26.22*	Cataract secondary to ocular disorders (degenerative) (inflammatory)			H26.22*	Cataract secondary to ocular disorders (degenerative) (inflammatory)			H26.22*	Cataract secondary to ocular disorders (degenerative) (inflammatory)			H26.22*	Cataract secondary to ocular disorders (degenerative) (inflammatory)			H26.22*	Cataract secondary to ocular disorders (degenerative) (inflammatory)			H26.22*	Cataract secondary to ocular disorders (degenerative) (inflammatory)			H26.22*	Cataract secondary to ocular disorders (degenerative) (inflammatory)			H26.22*	Cataract secondary to ocular disorders (degenerative) (inflammatory)			H26.22*	Cataract secondary to ocular disorders (degenerative) (inflammatory)			H26.22*	Cataract secondary to ocular disorders (degenerative) (inflammatory)			H26.22*	Cataract secondary to ocular disorders (degenerative) (inflammatory)			H26.22*	Cataract secondary to ocular disorders (degenerative) (inflammatory)			H26.22*	Cataract secondary to ocular disorders (degenerative) (inflammatory)			H26.22*	Cataract secondary to ocular disorders (degenerative) (inflammatory)			H26.22*	Cataract secondary to ocular disorders (degenerative) (inflammatory)			H26.22*	Cataract secondary to ocular disorders (degenerative) (inflammatory)			H26.22*	Cataract secondary to ocular disorders (degenerative) (inflammatory)			H26.22*	Cataract secondary to ocular disorders (degenerative) (inflammatory)			H26.22*	Cataract secondary to ocular disorders (degenerative) (inflammatory)			H26.22*	Cataract secondary to ocular disorders (degenerative) (inflammatory)			H26.22*	Cataract secondary to ocular disorders (degenerative) (inflammatory)			H26.22*	Cataract secondary to ocular disorders (degenerative) (inflammatory)			H26.22*	Cataract secondary to ocular disorders (degenerative) (inflammatory)			H26.22*	Cataract secondary to ocular disorders (degenerative) (inflammatory)			H26.22*	Cataract secondary to ocular disorders (degenerative) (inflammatory)			H26.22*	Cataract secondary to ocular disorders (degenerative) (inflammatory)			H26.22*	Cataract secondary to ocular disorders (degenerative) (inflammatory)			H26.22*	Cataract secondary to ocular disorders (degenerative) (inflammatory)			H26.22*	Cataract secondary to ocular disorders (degenerative) (inflammatory)			H26.22*	Cataract secondary to ocular disorders (degenerative) (inflammatory)			H26.22*	Cataract secondary to ocular disorders (degenerative) (inflammatory)			H26.22*	Cataract secondary to ocular disorders (degenerative) (inflammatory)			H26.22*	Cataract secondary to ocular disorders (degenerative) (inflammatory)			H26.22*	Cataract secondary to ocular disorders (degenerative) (inflammatory)			H26.22*	Cataract secondary to ocular disorders (degenerative) (inflammatory)			H26.22*	Cataract secondary to ocular disorders (degenerative) (inflammatory)			H26.22*	Cataract secondary to ocular disorders (degenerative) (inflammatory)			H26.22*	Cataract secondary to ocular disorders (degenerative) (inflammatory)			H26.22*	Cataract secondary to ocular disorders (degenerative) (inflammatory)			H26.22*	Cataract secondary to ocular disorders (degenerative) (inflammatory)			H26.22*	Cataract secondary to ocular disorders (degenerative) (inflammatory)			H26.22*	Cataract secondary to ocular disorders (degenerative) (inflammatory)			H26.22*	Cataract secondary to ocular disorders (degenerative) (inflammatory)			H26.22*	Cataract secondary to ocular disorders (degenerative) (inflammatory)			H26.22*	Cataract secondary to ocular disorders (degenerative) (inflammatory)			H26.22*	Cataract secondary to ocular disorders (degenerative) (inflammatory)			H26.22*	Cataract secondary to ocular disorders (degenerative) (inflammatory)			H26.22*	Cataract secondary to ocular disorders (degenerative) (inflammatory)			H26.22*	Cataract secondary to ocular disorders (degenerative) (inflammatory)			H26.22*	Cataract secondary to ocular disorders (degenerative) (inflammatory)			H26.22*	Cataract secondary to ocular disorders (degenerative) (inflammatory)			H26.22*	Cataract secondary to ocular disorders (degenerative) (inflammatory)			H26.22*	Cataract secondary to ocular disorders (degenerative) (inflammatory)			H26.22*	Cataract secondary to ocular disorders (degenerative) (inflammatory)			H26.22*	Cataract secondary to ocular disorders (degenerative) (inflammatory)			H26.22*	Cataract secondary to ocular disorders (degenerative) (inflammatory)			H26.22*	Cataract secondary to ocular disorders (degenerative) (inflammatory)			H26.22*	Cataract secondary to ocular disorders (degenerative) (inflammatory)			H26.22*	Cataract secondary to ocular disorders (degenerative) (inflammatory)			H26.22*	Cataract secondary to ocular disorders (degenerative) (inflammatory)			H26.22*	Cataract secondary to ocular disorders (degenerative) (inflammatory)			H26.22*	Cataract secondary to ocular disorders (degenerative) (inflammatory)			H26.22*	Cataract secondary to ocular disorders (degenerative) (inflammatory)			H26.22*	Cataract secondary to ocular disorders (degenerative) (inflammatory)			H26.22*	Cataract secondary to ocular disorders (degenerative) (inflammatory)			H26.22*	Cataract secondary to ocular disorders (degenerative) (inflammatory)			H26.22*	Cataract secondary to ocular disorders (degenerative) (inflammatory)			H26.22*	Cataract secondary to ocular disorders (degenerative) (inflammatory)			H26.22*	Cataract secondary to ocular disorders (degenerative) (inflammatory)			H26.22*	Cataract secondary to ocular disorders (degenerative) (inflammatory)			H26.22*	Cataract secondary to ocular disorders (degenerative) (inflammatory)			H26.22*	Cataract secondary to ocular disorders (degenerative) (inflammatory)			H26.22*	Cataract secondary to ocular disorders (degenerative) (inflammatory)			H26.22*	Cataract secondary to ocular disorders (degenerative) (inflammatory)			H26.22*	Cataract secondary to ocular disorders (degenerative) (inflammatory)			H26.22*	Cataract secondary to ocular disorders (degenerative) (inflammatory)			H26.22*	Cataract secondary to ocular disorders (degenerative) (inflammatory)			H26.22*	Cataract secondary to ocular disorders (degenerative) (inflammatory)			H26.22*	Cataract secondary to ocular disorders (degenerative) (inflammatory)			H26.22*	Cataract secondary to ocular disorders (degenerative) (inflammatory)			H26.22*	Cataract secondary to ocular disorders (degenerative) (inflammatory)			H26.22*	Cataract secondary to ocular disorders (degenerative) (inflammatory)			H26.22*	Cataract secondary to ocular disorders (degenerative) (inflammatory)			H26.22*	Cataract secondary to ocular disorders (degenerative) (inflammatory)			H26.22*	Cataract secondary to ocular disorders (degenerative) (inflammatory)			H26.22*	Cataract secondary to ocular disorders (degenerative) (inflammatory)			H26.22*	Cataract secondary to ocular disorders (degenerative) (inflammatory)			H26.22*	Cataract secondary to ocular disorders (degenerative) (inflammatory)			H26.22*	Cataract secondary to ocular disorders (degenerative) (inflammatory)			H26.22*	Cataract secondary to ocular disorders (degenerative) (inflammatory)			H26.22*	Cataract secondary to ocular disorders (degenerative) (inflammatory)			H26.22*	Cataract secondary to ocular disorders (degenerative) (inflammatory)			H26.22*	Cataract secondary to ocular disorders (degenerative) (inflammatory)			H26.22*	Cataract secondary to ocular disorders (degenerative) (inflammatory)			H26.22*	Cataract secondary to ocular disorders (degenerative) (inflammatory)			H26.22*	Cataract secondary to ocular disorders (degenerative) (inflammatory)			H26.22*	Cataract secondary to ocular disorders (degenerative) (inflammatory)			H26.22*	Cataract secondary to ocular disorders (degenerative) (inflammatory)			H26.22*	Cataract secondary to ocular disorders (degenerative) (inflammatory)			H26.22*	Cataract secondary to ocular disorders (degenerative) (inflammatory)			H26.22*	Cataract secondary to ocular disorders (degenerative) (inflammatory)			H26.22*	Cataract secondary to ocular disorders (degenerative) (inflammatory)			H26.22*	Cataract secondary to ocular disorders (degenerative) (inflammatory)			H26.22*	Cataract secondary to ocular disorders (degenerative) (inflammatory)			H26.22*	Cataract secondary to ocular disorders (degenerative) (inflammatory)			H26.22*	Cataract secondary to ocular disorders (degenerative) (inflammatory)			H26.22*	Cataract secondary to ocular disorders (degenerative) (inflammatory)			H26.22*	Cataract secondary to ocular disorders (degenerative) (inflammatory)			H26.22*	Cataract secondary to ocular disorders (degenerative) (inflammatory)			H26.22*	Cataract secondary to ocular disorders (degenerative) (inflammatory)			H26.22*	Cataract secondary to ocular disorders (degenerative) (inflammatory)			H26.22*	Cataract secondary to ocular disorders (degenerative) (inflammatory)			H26.22*	Cataract secondary to ocular disorders (degenerative) (inflammatory)			H26.22*	Cataract secondary to ocular disorders (degenerative) (inflammatory)			H26.22*	Cataract secondary to ocular disorders (degenerative) (inflammatory)			H26.22*	Cataract secondary to ocular disorders (degenerative) (inflammatory)			H26.22*	Cataract secondary to ocular disorders (degenerative) (inflammatory)			H26.22*	Cataract secondary to ocular disorders (degenerative) (inflammatory)			H26.22*	Cataract secondary to ocular disorders (degenerative) (inflammatory)			H26.22*	Cataract secondary to ocular disorders (degenerative) (inflammatory)			H26.22*	Cataract secondary to ocular disorders (degenerative) (inflammatory)			H26.22*	Cataract secondary to ocular disorders (degenerative) (inflammatory)			H26.22*	Cataract secondary to ocular disorders (degenerative) (inflammatory)			H26.22*	Cataract secondary to ocular disorders (degenerative) (inflammatory)			H26.22*	Cataract secondary to ocular disorders (degenerative) (inflammatory)			H26.22*	Cataract secondary to ocular disorders (degenerative) (inflammatory)			H26.22*	Cataract secondary to ocular disorders (degenerative) (inflammatory)			H26.22*	Cataract secondary to ocular disorders (degenerative) (inflammatory)			H26.22*	Cataract secondary to ocular disorders (degenerative) (inflammatory)			H26.22*	Cataract secondary to ocular disorders (degenerative) (inflammatory)			H26.22*	Cataract secondary to ocular disorders (degenerative) (inflammatory)			H26.22*	Cataract secondary to ocular disorders (degenerative) (inflammatory)			H26.22*	Cataract secondary to ocular disorders (degenerative) (inflammatory)			H26.22*	Cataract secondary to ocular disorders (degenerative) (inflammatory)			H26.22*	Cataract secondary to ocular disorders (degenerative) (inflammatory)			H26.22*	Cataract secondary to ocular disorders (degenerative) (inflammatory)			H26.22*	Cataract secondary to ocular disorders (degenerative) (inflammatory)			H26.22*	Cataract secondary to ocular disorders (degenerative) (inflammatory)			H26.22*	Cataract secondary to ocular disorders (degenerative) (inflammatory)			H26.22*	Cataract secondary to ocular disorders (degenerative) (inflammatory)			H26.22*	Cataract secondary to ocular disorders (degenerative) (inflammatory)			H26.22*	Cataract secondary to ocular disorders (degenerative) (inflammatory)			H26.22*	Cataract secondary to ocular disorders (degenerative) (inflammatory)			H26.22*	Cataract secondary to ocular disorders (degenerative) (inflammatory)			H26.22*	Cataract secondary to ocular disorders (degenerative) (inflammatory)			H26.22*	Cataract secondary to ocular disorders (degenerative) (inflammatory)			H26.22*	Cataract secondary to ocular disorders (degenerative) (inflammatory)			H26.22*	Cataract secondary to ocular disorders (degenerative) (inflammatory)			H26.22*	Cataract secondary to ocular disorders (degenerative) (inflammatory)			H26.22*	Cataract secondary to ocular disorders (degenerative) (inflammatory)			H26.22*	Cataract secondary to ocular disorders (degenerative) (inflammatory)			H26.22*	Cataract secondary to ocular disorders (degenerative) (inflammatory)			H26.22*	Cataract secondary to ocular disorders (degenerative) (inflammatory)			H26.22*	Cataract secondary to ocular disorders (degenerative) (inflammatory)			H26.22*	Cataract secondary to ocular disorders (degenerative) (inflammatory)			H26.22*	Cataract secondary to ocular disorders (degenerative) (inflammatory)			H26.22*	Cataract secondary to ocular disorders (degenerative) (inflammatory)			H26.22*	Cataract secondary to ocular disorders (degenerative) (inflammatory)			H26.22*	Cataract secondary to ocular disorders (degenerative) (inflammatory)			H26.22*	Cataract secondary to ocular disorders (degenerative) (inflammatory)			H26.22*	Cataract secondary to ocular disorders (degenerative) (inflammatory)			H26.22*	Cataract secondary to ocular disorders (degenerative) (inflammatory)			H26.22*	Cataract secondary to ocular disorders (degenerative) (inflammatory)			H26.22*	Cataract secondary to ocular disorders (degenerative) (inflammatory)			H26.22*	Cataract secondary to ocular disorders (degenerative) (inflammatory)			H26.22*	Cataract secondary to ocular disorders (degenerative) (inflammatory)			H26.22*	Cataract secondary to ocular disorders (degenerative) (inflammatory)			H26.22*	Cataract secondary to ocular disorders (degenerative) (inflammatory)			H26.22*	Cataract secondary to ocular disorders (degenerative) (inflammatory)			H26.22*	Cataract secondary to ocular disorders (degenerative) (inflammatory)			H26.22*	Cataract secondary to ocular disorders (degenerative) (inflammatory)			H26.22*	Cataract secondary to ocular disorders (degenerative) (inflammatory)			H26.22*	Cataract secondary to ocular disorders (degenerative) (inflammatory)			H26.22*	Cataract secondary to ocular disorders (degenerative) (inflammatory)			H26.22*	Cataract secondary to ocular disorders (degenerative) (inflammatory)			H26.22*	Cataract secondary to ocular disorders (degenerative) (inflammatory)			H26.22*	Cataract secondary to ocular disorders (degenerative) (inflammatory)			H26.22*	Cataract secondary to ocular disorders (degenerative) (inflammatory)			H26.22*	Cataract secondary to ocular disorders (degenerative) (inflammatory)			H26.22*	Cataract secondary to ocular disorders (degenerative) (inflammatory)			H26.22*	Cataract secondary to ocular disorders (degenerative) (inflammatory)			H26.22*	Cataract secondary to ocular disorders (degenerative) (inflammatory)			H26.22*	Cataract secondary to ocular disorders (degenerative) (inflammatory)			H26.22*	Cataract secondary to ocular disorders (degenerative) (inflammatory)			H26.22*	Cataract secondary to ocular disorders (degenerative) (inflammatory)			H26.22*	Cataract secondary to ocular disorders (degenerative) (inflammatory)			H26.22*	Cataract secondary to ocular disorders (degenerative) (inflammatory)			H26.22*	Cataract secondary to ocular disorders (degenerative) (inflammatory)			H26.22*	Cataract secondary to ocular disorders (degenerative) (inflammatory)			H26.22*	Cataract secondary to ocular disorders (degenerative) (inflammatory)			H26.22*	Cataract secondary to ocular disorders (degenerative) (inflammatory)			H26.22*	Cataract secondary to ocular disorders (degenerative) (inflammatory)			H26.22*	Cataract secondary to ocular disorders (degenerative) (inflammatory)			H26.22*	Cataract secondary to ocular disorders (degenerative) (inflammatory)			H26.22*	Cataract secondary to ocular disorders (degenerative) (inflammatory)			H26.22*	Cataract secondary to ocular disorders (degenerative) (inflammatory)			H26.22*	Cataract secondary to ocular disorders (degenerative) (inflammatory)			H26.22*	Cataract secondary to ocular disorders (degenerative) (inflammatory)			H26.22*	Cataract secondary to ocular disorders (degenerative) (inflammatory)			H26.22*	Cataract secondary to ocular disorders (degenerative) (inflammatory)			H26.22*	Cataract secondary to ocular disorders (degenerative) (inflammatory)			H26.22*	Cataract secondary to ocular disorders (degenerative) (inflammatory)			H26.22*	Cataract secondary to ocular disorders (degenerative) (inflammatory)			H26.22*	Cataract secondary to ocular disorders (degenerative) (inflammatory)			H26.22*	Cataract secondary to ocular disorders (degenerative) (inflammatory)			H26.22*	Cataract secondary to ocular disorders (degenerative) (inflammatory)			H26.22*	Cataract secondary to ocular disorders (degenerative) (inflammatory)			H26.22*	Cataract secondary to ocular disorders (degenerative) (inflammatory)			H26.22*	Cataract secondary to ocular disorders (degenerative) (inflammatory)			H26.22*	Cataract secondary to ocular disorders (degenerative) (inflammatory)			H26.22*	Cataract secondary to ocular disorders (degenerative) (inflammatory)			H26.22*	Cataract secondary to ocular disorders (degenerative) (inflammatory)			H26.22*	Cataract secondary to ocular disorders (degenerative) (inflammatory)			H26.22*	Cataract secondary to ocular disorders (degenerative) (inflammatory)			H26.22*	Cataract secondary to ocular disorders (degenerative) (inflammatory)			H26.22*	Cataract secondary to ocular disorders (degenerative) (inflammatory)			H26.22*	Cataract secondary to ocular disorders (degenerative) (inflammatory)			H26.22*	Cataract secondary to ocular disorders (degenerative) (inflammatory)			H26.22*	Cataract secondary to ocular disorders (degenerative) (inflammatory)			H26.22*	Cataract secondary to ocular disorders (degenerative) (inflammatory)			H26.22*	Cataract secondary to ocular disorders (degenerative) (inflammatory)			H26.22*	Cataract secondary to ocular disorders (degenerative) (inflammatory)			H26.22*	Cataract secondary to ocular disorders (degenerative) (inflammatory)			H26.22*	Cataract secondary to ocular disorders (degenerative) (inflammatory)			H26.22*	Cataract secondary to ocular disorders (degenerative) (inflammatory)			H26.22*	Cataract secondary to ocular disorders (degenerative) (inflammatory)			H26.22*	Cataract secondary to ocular disorders (degenerative) (inflammatory)			H26.22*	Cataract secondary to ocular disorders (degenerative) (inflammatory)			H26.22*	Cataract secondary to ocular disorders (degenerative) (inflammatory)			H26.22*	Cataract secondary to ocular disorders (degenerative) (inflammatory)			H26.22*	Cataract secondary to ocular disorders (degenerative) (inflammatory)			H26.22*	Cataract secondary to ocular disorders (degenerative) (inflammatory)			H26.22*	Cataract secondary to ocular disorders (degenerative) (inflammatory)			H26.22*	Cataract secondary to ocular disorders (degenerative) (inflammatory)			H26.22*	Cataract secondary to ocular disorders (degenerative) (inflammatory)			H26.22*	Cataract secondary to ocular disorders (degenerative) (inflammatory)			H26.22*	Cataract secondary to ocular disorders (degenerative) (inflammatory)			H26.22*	Cataract secondary to ocular disorders (degenerative) (inflammatory)			H26.22*	Cataract secondary to ocular disorders (degenerative) (inflammatory)			H26.22*	Cataract secondary to ocular disorders (degenerative) (inflammatory)			H26.22*	Cataract secondary to ocular disorders (degenerative) (inflammatory)			H26.22*	Cataract secondary to ocular disorders (degenerative) (inflammatory)			H26.22*	Cataract secondary to ocular disorders (degenerative) (inflammatory)			H26.22*	Cataract secondary to ocular disorders (degenerative) (inflammatory)			H26.22*	Cataract secondary to ocular disorders (degenerative) (inflammatory)			H26.22*	Cataract secondary to ocular disorders (degenerative) (inflammatory)			H26.22*	Cataract secondary to ocular disorders (degenerative) (inflammatory)			H26.22*	Cataract secondary to ocular disorders (degenerative) (inflammatory)			H26.22*	Cataract secondary to ocular disorders (degenerative) (inflammatory)			H26.22*	Cataract secondary to ocular disorders (degenerative) (inflammatory)			H26.22*	Cataract secondary to ocular disorders (degenerative) (inflammatory)			H26.22*	Cataract secondary to ocular disorders (degenerative) (inflammatory)			H26.22*	Cataract secondary to ocular disorders (degenerative) (inflammatory)			H26.22*	Cataract secondary to ocular disorders (degenerative) (inflammatory)			H26.22*	Cataract secondary to ocular disorders (degenerative) (inflammatory)			H26.22*	Cataract secondary to ocular disorders (degenerative) (inflammatory)			H26.22*	Cataract secondary to ocular disorders (degenerative) (inflammatory)			H26.22*	Cataract secondary to ocular disorders (degenerative) (inflammatory)			H26.22*	Cataract secondary to ocular disorders (degenerative) (inflammatory)			H26.22*	Cataract secondary to ocular disorders (degenerative) (inflammatory)			H26.22*	Cataract secondary to ocular disorders (degenerative) (inflammatory)			H26.22*	Cataract secondary to ocular disorders (degenerative) (inflammatory)			H26.22*	Cataract secondary to ocular disorders (degenerative) (inflammatory)			H26.22*	Cataract secondary to ocular disorders (degenerative) (inflammatory)			H26.22*	Cataract secondary to ocular disorders (degenerative) (inflammatory)			H26.22*	Cataract secondary to ocular disorders (degenerative) (inflammatory)			H26.22*	Cataract secondary to ocular disorders (degenerative) (inflammatory)			H26.22*	Cataract secondary to ocular disorders (degenerative) (inflammatory)			H26.22*	Cataract secondary to ocular disorders (degenerative) (inflammatory)			H26.22*	Cataract secondary to ocular disorders (degenerative) (inflammatory)			H26.22*	Cataract secondary to ocular disorders (degenerative) (inflammatory)			H26.22*	Cataract secondary to ocular disorders (degenerative) (inflammatory)			H26.22*	Cataract secondary to ocular disorders (degenerative) (inflammatory)			H26.22*	Cataract secondary to ocular disorders (degenerative) (inflammatory)			H26.22*	Cataract secondary to ocular disorders (degenerative) (inflammatory)			H26.22*	Cataract secondary to ocular disorders (degenerative) (inflammatory)			H26.22*	Cataract secondary to ocular disorders (degenerative) (inflammatory)			H26.22*	Cataract secondary to ocular disorders (degenerative) (inflammatory)			H26.22*	Cataract secondary to ocular disorders (degenerative) (inflammatory)			H26.22*	Cataract secondary to ocular disorders (degenerative) (inflammatory)			H26.22*	Cataract secondary to ocular disorders (degenerative) (inflammatory)			H26.22*	Cataract secondary to ocular disorders (degenerative) (inflammatory)			H26.22*	Cataract secondary to ocular disorders (degenerative) (inflammatory)			H26.22*	Cataract secondary to ocular disorders (degenerative) (inflammatory)			H26.22*	Cataract secondary to ocular disorders (degenerative) (inflammatory)			H26.22*	Cataract secondary to ocular disorders (degenerative) (inflammatory)			H26.22*	Cataract secondary to ocular disorders (degenerative) (inflammatory)			H26.22*	Cataract secondary to ocular disorders (degenerative) (inflammatory)			H26.22*	Cataract secondary to ocular disorders (degenerative) (inflammatory)			H26.22*	Cataract secondary to ocular disorders (degenerative) (inflammatory)			H26.22*	Cataract secondary to ocular disorders (degenerative) (inflammatory)			H26.22*	Cataract secondary to ocular disorders (degenerative) (inflammatory)			H26.22*	Cataract secondary to ocular disorders (degenerative) (inflammatory)			H26.22*	Cataract secondary to ocular disorders (degenerative) (inflammatory)			H26.22*	Cataract secondary to ocular disorders (degenerative) (inflammatory)			H26.22*	Cataract secondary to ocular disorders (degenerative) (inflammatory)			H26.22*	Cataract secondary to ocular disorders (degenerative) (inflammatory)			H26.22*	Cataract secondary to ocular disorders (degenerative) (inflammatory)			H26.22*	Cataract secondary to ocular disorders (degenerative) (inflammatory)			H26.22*	Cataract secondary to ocular disorders (degenerative) (inflammatory)			H26.22*	Cataract secondary to ocular disorders (degenerative) (inflammatory)			H26.22*	Cataract secondary to ocular disorders (degenerative) (inflammatory)			H26.22*	Cataract secondary to ocular disorders (degenerative) (inflammatory)			H26.22*	Cataract secondary to ocular disorders (degenerative) (inflammatory)			H26.22*	Cataract secondary to ocular disorders (degenerative) (inflammatory)			H26.22*	Cataract secondary to ocular disorders (degenerative) (inflammatory)			H26.22*	Cataract secondary to ocular disorders (degenerative) (inflammatory)			H26.22*	Cataract secondary to ocular disorders (degenerative) (inflammatory)			H26.22*	Cataract secondary to ocular disorders (degenerative) (inflammatory)			H26.22*	Cataract secondary to ocular disorders (degenerative) (inflammatory)			H26.22*	Cataract secondary to ocular disorders (degenerative) (inflammatory)			H26.22*	Cataract secondary to ocular disorders (degenerative) (inflammatory)			H26.22*	Cataract secondary to ocular disorders (degenerative) (inflammatory)			H26.22*	Cataract secondary to ocular disorders (degenerative) (inflammatory)			H26.22*	Cataract secondary to ocular disorders (degenerative) (inflammatory)			H26.22*	Cataract secondary to ocular disorders (degenerative) (inflammatory)			H26.22*	Cataract secondary to ocular disorders (degenerative) (inflammatory)			H26.22*	Cataract secondary to ocular disorders (degenerative) (inflammatory)			H26.22*	Cataract secondary to ocular disorders (degenerative) (inflammatory)			H26.22*	Cataract secondary to ocular disorders (degenerative) (inflammatory)			H26.22*	Cataract secondary to ocular disorders (degenerative) (inflammatory)			H26.22*	Cataract secondary to ocular disorders (degenerative) (inflammatory)			H26.22*	Cataract secondary to ocular disorders (degenerative) (inflammatory)			H26.22*	Cataract secondary to ocular disorders (degenerative) (inflammatory)			H26.22*	Cataract secondary to ocular disorders (degenerative) (inflammatory)			H26.22*	Cataract secondary to ocular disorders (degenerative) (inflammatory)			H26.22*	Cataract secondary to ocular disorders (degenerative) (inflammatory)			H26.22*	Cataract secondary to ocular disorders (degenerative) (inflammatory)			H26.22*	Cataract secondary to ocular disorders (degenerative) (inflammatory)			H26.22*	Cataract secondary to ocular disorders (degenerative) (inflammatory)			H26.22*	Cataract secondary to ocular disorders (degenerative) (inflammatory)			H26.22*	Cataract secondary to ocular disorders (degenerative) (inflammatory)			H26.22*	Cataract secondary to ocular disorders (degenerative) (inflammatory)			H26.22*	Cataract secondary to ocular disorders (degenerative) (inflammatory)			H26.22*	Cataract secondary to ocular disorders (degenerative) (inflammatory)			H26.22*	Cataract secondary to ocular disorders (degenerative) (inflammatory)			H26.22*	Cataract secondary to ocular disorders (degenerative) (inflammatory)			H26.22*	Cataract secondary to ocular disorders (degenerative) (inflammatory)			H26.22*	Cataract secondary to ocular disorders (degenerative) (inflammatory)			H26.22*	Cataract secondary to ocular disorders (degenerative) (inflammatory)			H26.22*	Cataract secondary to ocular disorders (degenerative) (inflammatory)			H26.22*	Cataract secondary to ocular disorders (degenerative) (inflammatory)			H26.22*	Cataract secondary to ocular disorders (degenerative) (inflammatory)			H26.22*	Cataract secondary to ocular disorders (degenerative) (inflammatory)			H26.22*	Cataract secondary to ocular disorders (degenerative) (inflammatory)			H26.22*	Cataract secondary to ocular disorders (degenerative) (inflammatory)			H26.22*	Cataract secondary to ocular disorders (degenerative) (inflammatory)			H26.22*	Cataract secondary to ocular disorders (degenerative) (inflammatory)			H26.22*	Cataract secondary to ocular disorders (degenerative) (inflammatory)			H26.22*	Cataract secondary to ocular disorders (degenerative) (inflammatory)			H26.22*	Cataract secondary to ocular disorders (degenerative) (inflammatory)			H26.22*	Cataract secondary to ocular disorders (degenerative) (inflammatory)			H26.22*	Cataract secondary to ocular disorders (degenerative) (inflammatory)			H26.22*	Cataract secondary to ocular disorders (degenerative) (inflammatory)			H26.22*	Cataract secondary to ocular disorders (degenerative) (inflammatory)			H26.22*	Cataract secondary to ocular disorders (degenerative) (inflammatory)			H26.22*	Cataract secondary to ocular disorders (degenerative) (inflammatory)			H26.22*	Cataract secondary to ocular disorders (degenerative) (inflammatory)			H26.22*	Cataract secondary to ocular disorders (degenerative) (inflammatory)			H26.22*	Cataract secondary to ocular disorders (degenerative) (inflammatory)			H26.22*	Cataract secondary to ocular disorders (degenerative) (inflammatory)			H26.22*	Cataract secondary to ocular disorders (degenerative) (inflammatory)			H26.22*	Cataract secondary to ocular disorders (degenerative) (inflammatory)			H26.22*	Cataract secondary to ocular disorders (degenerative) (inflammatory)			H26.22*	Cataract secondary to ocular disorders (degenerative) (inflammatory)			H26.22*	Cataract secondary to ocular disorders (degenerative) (inflammatory)			H26.22*	Cataract secondary to ocular disorders (degenerative) (inflammatory)			H26.22*	Cataract secondary to ocular disorders (degenerative) (inflammatory)			H26.22*	Cataract secondary to ocular disorders (degenerative) (inflammatory)			H26.22*	Cataract secondary to ocular disorders (degenerative) (inflammatory)			H26.22*	Cataract secondary to ocular disorders (degenerative) (inflammatory)			H26.22*	Cataract secondary to ocular disorders (degenerative) (inflammatory)			H26.22*	Cataract secondary to ocular disorders (degenerative) (inflammatory)			H26.22*	Cataract secondary to ocular disorders (degenerative) (inflammatory)			H26.22*	Cataract secondary to ocular disorders (degenerative) (inflammatory)			H26.22*	Cataract secondary to ocular disorders (degenerative) (inflammatory)			H26.22*	Cataract secondary to ocular disorders (degenerative) (inflammatory)			H26.22*	Cataract secondary to ocular disorders (degenerative) (inflammatory)			H26.22*	Cataract secondary to ocular disorders (degenerative) (inflammatory)			H26.22*	Cataract secondary to ocular disorders (degenerative) (inflammatory)			H26.22*	Cataract secondary to ocular disorders (degenerative) (inflammatory)			H26.22*	Cataract secondary to ocular disorders (degenerative) (inflammatory)			H26.22*	Cataract secondary to ocular disorders (degenerative) (inflammatory)			H26.22*	Cataract secondary to ocular disorders (degenerative) (inflammatory)			H26.22*	Cataract secondary to ocular disorders (degenerative) (inflammatory)			H26.22*	Cataract secondary to ocular disorders (degenerative) (inflammatory)			H26.22*	Cataract secondary to ocular disorders (degenerative) (inflammatory)			H26.22*	Cataract secondary to ocular disorders (degenerative) (inflammatory)			H26.22*	Cataract secondary to ocular disorders (degenerative) (inflammatory)			H26.22*	Cataract secondary to ocular disorders (degenerative) (inflammatory)			H26.22*	Cataract secondary to ocular disorders (degenerative) (inflammatory)			H26.22*	Cataract secondary to ocular disorders (degenerative) (inflammatory)			H26.22*	Cataract secondary to ocular disorders (degenerative) (inflammatory)			H26.22*	Cataract secondary to ocular disorders (degenerative) (inflammatory)			H26.22*	Cataract secondary to ocular disorders (degenerative) (inflammatory)			H26.22*	Cataract secondary to ocular disorders (degenerative) (inflammatory)			H26.22*	Cataract secondary to ocular disorders (degenerative) (inflammatory)			H26.22*	Cataract secondary to ocular disorders (degenerative) (inflammatory)			H26.22*	Cataract secondary to ocular disorders (degenerative) (inflammatory)			H26.22*	Cataract secondary to ocular disorders (degenerative) (inflammatory)			H26.22*	Cataract secondary to ocular disorders (degenerative) (inflammatory)			H26.22*	Cataract secondary to ocular disorders (degenerative) (inflammatory)			H26.22*	Cataract secondary to ocular disorders (degenerative) (inflammatory)			H26.22*	Cataract secondary to ocular disorders (degenerative) (inflammatory)			H26.22*	Cataract secondary to ocular disorders (degenerative) (inflammatory)			H26.22*	Cataract secondary to ocular disorders (degenerative) (inflammatory)			H26.22*	Cataract secondary to ocular disorders (degenerative) (inflammatory)			H26.22*	Cataract secondary to ocular disorders (degenerative) (inflammatory)			H26.22*	Cataract secondary to ocular disorders (degenerative) (inflammatory)			H26.22*	Cataract secondary to ocular disorders (degenerative) (inflammatory)			H26.22*	Cataract secondary to ocular disorders (degenerative) (inflammatory)			H26.22*	Cataract secondary to ocular disorders (degenerative) (inflammatory)			H26.22*	Cataract secondary to ocular disorders (degenerative) (inflammatory)			H26.22*	Cataract secondary to ocular disorders (degenerative) (inflammatory)			H26.22*	Cataract secondary to ocular disorders (degenerative) (inflammatory)			H26.22*	Cataract secondary to ocular disorders (degenerative) (inflammatory)			H26.22*	Cataract secondary to ocular disorders (degenerative) (inflammatory)			H26.22*	Cataract secondary to ocular disorders (degenerative) (inflammatory)			H26.22*	Cataract secondary to ocular disorders (degenerative) (inflammatory)			H26.22*	Cataract secondary to ocular disorders (degenerative) (inflammatory)			H26.22*	Cataract secondary to ocular disorders (degenerative) (inflammatory)			H26.22*	Cataract secondary to ocular disorders (degenerative) (inflammatory)			H26.22*	Cataract secondary to ocular disorders (degenerative) (inflammatory)			H26.22*	Cataract secondary to ocular disorders (degenerative) (inflammatory)			H26.22*	Cataract secondary to ocular disorders (degenerative) (inflammatory)			H26.22*	Cataract secondary to ocular disorders (degenerative) (inflammatory)			H26.22*	Cataract secondary to ocular disorders (degenerative) (inflammatory)			H26.22*	Cataract secondary to ocular disorders (degenerative) (inflammatory)			H26.22*	Cataract secondary to ocular disorders (degenerative) (inflammatory)			H26.22*	Cataract secondary to ocular disorders (degenerative) (inflammatory)			H26.22*	Cataract secondary to ocular disorders (degenerative) (inflammatory)			H26.22*	Cataract secondary to ocular disorders (degenerative) (inflammatory)			H26.22*	Cataract secondary to ocular disorders (degenerative) (inflammatory)			H26.22*	Cataract secondary to ocular disorders (degenerative) (inflammatory)			H26.22*	Cataract secondary to ocular disorders (degenerative) (inflammatory)			H26.22*	Cataract secondary to ocular disorders (degenerative) (inflammatory)			H26.22*	Cataract secondary to ocular disorders (degenerative) (inflammatory)			H26.22*	Cataract secondary to ocular disorders (degenerative) (inflammatory)			H26.22*	Cataract secondary to ocular disorders (degenerative) (inflammatory)			H26.22*	Cataract secondary to ocular disorders (degenerative) (inflammatory)			H26.22*	Cataract secondary to ocular disorders (degenerative) (inflammatory)			H26.22*	Cataract secondary to ocular disorders (degenerative) (inflammatory)			H26.22*	Cataract secondary to ocular disorders (degenerative) (inflammatory)			H26.22*	Cataract secondary to ocular disorders (degenerative) (inflammatory)			H26.22*	Cataract secondary to ocular disorders (degenerative) (inflammatory)			H26.22*	Cataract secondary to ocular disorders (degenerative) (inflammatory)			H26.22*	Cataract secondary to ocular disorders (degenerative) (inflammatory)			H26.22*	Cataract secondary to ocular disorders (degenerative) (inflammatory)			H26.22*	Cataract secondary to ocular disorders (degenerative) (inflammatory)			H26.22*	Cataract secondary to ocular disorders (degenerative) (inflammatory)			H26.22*	Cataract secondary to ocular disorders (degenerative) (inflammatory)			H26.22*	Cataract secondary to ocular disorders (degenerative) (inflammatory)			H26.22*	Cataract secondary to ocular disorders (degenerative) (inflammatory)			H26.22*	Cataract secondary to ocular disorders (degenerative) (inflammatory)			H26.22*	Cataract secondary to ocular disorders (degenerative) (inflammatory)			H26.22*	Cataract secondary to ocular disorders (degenerative) (inflammatory)			H26.22*	Cataract secondary to ocular disorders (degenerative) (inflammatory)			H26.22*	Cataract secondary to ocular disorders (degenerative) (inflammatory)			H26.22*	Cataract secondary to ocular disorders (degenerative) (inflammatory)			H26.22*	Cataract secondary to ocular disorders (degenerative) (inflammatory)			H26.22*	Cataract secondary to ocular disorders (degenerative) (inflammatory)			H26.22*	Cataract secondary to ocular disorders (degenerative) (inflammatory)			H26.22*	Cataract secondary to ocular disorders (degenerative) (inflammatory)			H26.22*	Cataract secondary to ocular disorders (degenerative) (inflammatory)			H26.22*	Cataract secondary to ocular disorders (degenerative) (inflammatory)			H26.22*	Cataract secondary to ocular disorders (degenerative) (inflammatory)			H26.22*	Cataract secondary to ocular disorders (degenerative) (inflammatory)			H26.22*	Cataract secondary to ocular disorders (degenerative) (inflammatory)			H26.22*	Cataract secondary to ocular disorders (degenerative) (inflammatory)			H26.22*	Cataract secondary to ocular disorders (degenerative) (inflammatory)			H26.22*	Cataract secondary to ocular disorders (degenerative) (inflammatory)			H26.22*	Cataract secondary to ocular disorders (degenerative) (inflammatory)			H26.22*	Cataract secondary to ocular disorders (degenerative) (inflammatory)			H26.22*	Cataract secondary to ocular disorders (degenerative) (inflammatory)			H26.22*	Cataract secondary to ocular disorders (degenerative) (inflammatory)			H26.22*	Cataract secondary to ocular disorders (degenerative) (inflammatory)			H26.22*	Cataract secondary to ocular disorders (degenerative) (inflammatory)			H26.22*	Cataract secondary to ocular disorders (degenerative) (inflammatory)			H26.22*	Cataract secondary to ocular disorders (degenerative) (inflammatory)			H26.22*	Cataract secondary to ocular disorders (degenerative) (inflammatory)			H26.22*	Cataract secondary to ocular disorders (degenerative) (inflammatory)			H26.22*	Cataract secondary to ocular disorders (degenerative) (inflammatory)			H26.22*	Cataract secondary to ocular disorders (degenerative) (inflammatory)			H26.22*	Cataract secondary to ocular disorders (degenerative) (inflammatory)			H26.22*	Cataract secondary to ocular disorders (degenerative) (inflammatory)			H26.22*	Cataract secondary to ocular disorders (degenerative) (inflammatory)			H26.22*	Cataract secondary to ocular disorders (degenerative) (inflammatory)			H26.22*	Cataract secondary to ocular disorders (degenerative) (inflammatory)			H26.22*	Cataract secondary to ocular disorders (degenerative) (inflammatory)			H26.22*	Cataract secondary to ocular disorders (degenerative) (inflammatory)			H26.22*	Cataract secondary to ocular disorders (degenerative) (inflammatory)			H26.22*	Cataract secondary to ocular disorders (degenerative) (inflammatory)			H26.22*	Cataract secondary to ocular disorders (degenerative) (inflammatory)			H26.22*	Cataract secondary to ocular disorders (degenerative) (inflammatory)			H26.22*	Cataract secondary to ocular disorders (degenerative) (inflammatory)			H26.22*	Cataract secondary to ocular disorders (degenerative) (inflammatory)			H26.22*	Cataract secondary to ocular disorders (degenerative) (inflammatory)			H26.22*	Cataract secondary to ocular disorders (degenerative) (inflammatory)			H26.22*	Cataract secondary to ocular disorders (degenerative) (inflammatory)			H26.22*	Cataract secondary to ocular disorders (degenerative) (inflammatory)			H26.22*	Cataract secondary to ocular disorders (degenerative) (inflammatory)			H26.22*	Cataract secondary to ocular disorders (degenerative) (inflammatory)			H26.22*	Cataract secondary to ocular disorders (degenerative) (inflammatory)			H26.22*	Cataract secondary to ocular disorders (degenerative) (inflammatory)			H26.22*	Cataract secondary to ocular disorders (degenerative) (inflammatory)			H26.22*	Cataract secondary to ocular disorders (degenerative) (inflammatory)			H26.22*	Cataract secondary to ocular disorders (degenerative) (inflammatory)			H26.22*	Cataract secondary to ocular disorders (degenerative) (inflammatory)			H26.22*	Cataract secondary to ocular disorders (degenerative) (inflammatory)			H26.22*	Cataract secondary to ocular disorders (degenerative) (inflammatory)			H26.22*	Cataract secondary to ocular disorders (degenerative) (inflammatory)			H26.22*	Cataract secondary to ocular disorders (degenerative) (inflammatory)			H26.22*	Cataract secondary to ocular disorders (degenerative) (inflammatory)			H26.22*	Cataract secondary to ocular disorders (degenerative) (inflammatory)			H26.22*	Cataract secondary to ocular disorders (degenerative) (inflammatory)			H26.22*	Cataract secondary to ocular disorders (degenerative) (inflammatory)			H26.22*	Cataract secondary to ocular disorders (degenerative) (inflammatory)			H26.22*	Cataract secondary to ocular disorders (degenerative) (inflammatory)			H26.22*	Cataract secondary to ocular disorders (degenerative) (inflammatory)			H26.22*	Cataract secondary to ocular disorders (degenerative) (inflammatory)			H26.22*	Cataract secondary to ocular disorders (degenerative) (inflammatory)			H26.22*	Cataract secondary to ocular disorders (degenerative) (inflammatory)			H26.22*	Cataract secondary to ocular disorders (degenerative) (inflammatory)			H26.22*	Cataract secondary to ocular disorders (degenerative) (inflammatory)			H26.22*	Cataract secondary to ocular disorders (degenerative) (inflammatory)			H26.22*	Cataract secondary to ocular disorders (degenerative) (inflammatory)			H26.22*	Cataract secondary to ocular disorders (degenerative) (inflammatory)			H26.22*	Cataract secondary to ocular disorders (degenerative) (inflammatory)			H26.22*	Cataract secondary to ocular disorders (degenerative) (inflammatory)			H26.22*	Cataract secondary to ocular disorders (degenerative) (inflammatory)			H26.22*	Cataract secondary to ocular disorders (degenerative) (inflammatory)			H26.22*	Cataract secondary to ocular disorders (degenerative) (inflammatory)			H26.22*	Cataract secondary to ocular disorders (degenerative) (inflammatory)			H26.22*	Cataract secondary to ocular disorders (degenerative) (inflammatory)			H26.22*	Cataract secondary to ocular disorders (degenerative) (inflammatory)			H26.22*	Cataract secondary to ocular disorders (degenerative) (inflammatory)			H26.22*	Cataract secondary to ocular disorders (degenerative) (inflammatory)			H26.22*	Cataract secondary to ocular disorders (degenerative) (inflammatory)			H26.22*	Cataract secondary to ocular disorders (degenerative) (inflammatory)			H26.22*	Cataract secondary to ocular disorders (degenerative) (inflammatory)			H26.22*	Cataract secondary to ocular disorders (degenerative) (inflammatory)			H26.22*	Cataract secondary to ocular disorders (degenerative) (inflammatory)			H26.22*	Cataract secondary to ocular disorders (degenerative) (inflammatory)			H26.22*	Cataract secondary to ocular disorders (degenerative) (inflammatory)			H26.22*	Cataract secondary to ocular disorders (degenerative) (inflammatory)			H26.22*	Cataract secondary to ocular disorders (degenerative) (inflammatory)			H26.22*	Cataract secondary to ocular disorders (degenerative) (inflammatory)			H26.22*	Cataract secondary to ocular disorders (degenerative) (inflammatory)			H26.22*	Cataract secondary to ocular disorders (degenerative) (inflammatory)			H26.22*	Cataract secondary to ocular disorders (degenerative) (inflammatory)			H26.22*	Cataract secondary to ocular disorders (degenerative) (inflammatory)			H26.22*	Cataract secondary to ocular disorders (degenerative) (inflammatory)			H26.22*	Cataract secondary to ocular disorders (degenerative) (inflammatory)			H26.22*	Cataract secondary to ocular disorders (degenerative) (inflammatory)			H26.22*	Cataract secondary to ocular disorders (degenerative) (inflammatory)			H26.22*	Cataract secondary to ocular disorders (degenerative) (inflammatory)			H26.22*	Cataract secondary to ocular disorders (degenerative) (inflammatory)			H26.22*	Cataract secondary to ocular disorders (degenerative) (inflammatory)			H26.22*	Cataract secondary to ocular disorders (degenerative) (inflammatory)			H26.22*	Cataract secondary to ocular disorders (degenerative) (inflammatory)			H26.22*	Cataract secondary to ocular disorders (degenerative) (inflammatory)			H26.22*	Cataract secondary to ocular disorders (degenerative) (inflammatory)			H26.22*	Cataract secondary to ocular disorders (degenerative) (inflammatory)			H26.22*	Cataract secondary to ocular disorders (degenerative) (inflammatory)			H26.22*	Cataract secondary to ocular disorders (degenerative) (inflammatory)			H26.22*	Cataract secondary to ocular disorders (degenerative) (inflammatory)			H26.22*	Cataract secondary to ocular disorders (degenerative) (inflammatory)			H26.22*	Cataract secondary to ocular disorders (degenerative) (inflammatory)			H26.22*	Cataract secondary to ocular disorders (degenerative) (inflammatory)			H26.22*	Cataract secondary to ocular disorders (degenerative) (inflammatory)			H26.22*	Cataract secondary to ocular disorders (degenerative) (inflammatory)			H26.22*	Cataract secondary to ocular disorders (degenerative) (inflammatory)			H26.22*	Cataract secondary to ocular disorders (degenerative) (inflammatory)			H26.22*	Cataract secondary to ocular disorders (degenerative) (inflammatory)			H26.22*	Cataract secondary to ocular disorders (degenerative) (inflammatory)			H26.22*	Cataract secondary to ocular disorders (degenerative) (inflammatory)			H26.22*	Cataract secondary to ocular disorders (degenerative) (inflammatory)			H26.22*	Cataract secondary to ocular disorders (degenerative) (inflammatory)			H26.22*	Cataract secondary to ocular disorders (degenerative) (inflammatory)			H26.22*	Cataract secondary to ocular disorders (degenerative) (inflammatory)			H26.22*	Cataract secondary to ocular disorders (degenerative) (inflammatory)			H26.22*	Cataract secondary to ocular disorders (degenerative) (inflammatory)			H26.22*	Cataract secondary to ocular disorders (degenerative) (inflammatory)			H26.22*	Cataract secondary to ocular disorders (degenerative) (inflammatory)			H26.22*	Cataract secondary to ocular disorders (degenerative) (inflammatory)			H26.22*	Cataract secondary to ocular disorders (degenerative) (inflammatory)			H26.22*	Cataract secondary to ocular disorders (degenerative) (inflammatory)			H26.22*	Cataract secondary to ocular disorders (degenerative) (inflammatory)			H26.22*	Cataract secondary to ocular disorders (degenerative) (inflammatory)			H26.22*	Cataract secondary to ocular disorders (degenerative) (inflammatory)			H26.22*	Cataract secondary to ocular disorders (degenerative) (inflammatory)			H26.22*	Cataract secondary to ocular disorders (degenerative) (inflammatory)			H26.22*	Cataract secondary to ocular disorders (degenerative) (inflammatory)			H26.22*	Cataract secondary to ocular disorders (degenerative) (inflammatory)			H26.22*	Cataract secondary to ocular disorders (degenerative) (inflammatory)			H26.22*	Cataract secondary to ocular disorders (degenerative) (inflammatory)			H26.22*	Cataract secondary to ocular disorders (degenerative) (inflammatory)			H26.22*	Cataract secondary to ocular disorders (degenerative) (inflammatory)			H26.22*	Cataract secondary to ocular disorders (degenerative) (inflammatory)			H26.22*	Cataract secondary to ocular disorders (degenerative) (inflammatory)			H26.22*	Cataract secondary to ocular disorders (degenerative) (inflammatory)			H26.22*	Cataract secondary to ocular disorders (degenerative) (inflammatory)			H26.22*	Cataract secondary to ocular disorders (degenerative) (inflammatory)			H26.22*	Cataract secondary to ocular disorders (degenerative) (inflammatory)			H26.22*	Cataract secondary to ocular disorders (degenerative) (inflammatory)			H26.22*	Cataract secondary to ocular disorders (degenerative) (inflammatory)			H26.22*	Cataract secondary to ocular disorders (degenerative) (inflammatory)			H26.22*	Cataract secondary to ocular disorders (degenerative) (inflammatory)			H26.22*	Cataract secondary to ocular disorders (degenerative) (inflammatory)			H26.22*	Cataract secondary to ocular disorders (degenerative) (inflammatory)			H26.22*	Cataract secondary to ocular disorders (degenerative) (inflammatory)			H26.22*	Cataract secondary to ocular disorders (degenerative) (inflammatory)			H26.22*	Cataract secondary to ocular disorders (degenerative) (inflammatory)			H26.22*	Cataract secondary to ocular disorders (degenerative) (inflammatory)			H26.22*	Cataract secondary to ocular disorders (degenerative) (inflammatory)			H26.22*	Cataract secondary to ocular disorders (degenerative) (inflammatory)			H26.22*	Cataract secondary to ocular disorders (degenerative) (inflammatory)			H26.22*	Cataract secondary to ocular disorders (degenerative) (inflammatory)			H26.22*	Cataract secondary to ocular disorders (degenerative) (inflammatory)			H26.22*	Cataract secondary to ocular disorders (degenerative) (inflammatory)			H26.22*	Cataract secondary to ocular disorders (degenerative) (inflammatory)			H26.22*	Cataract secondary to ocular disorders (degenerative) (inflammatory)			H26.22*	Cataract secondary to ocular disorders (degenerative) (inflammatory)			H26.22*	Cataract secondary to ocular disorders (degenerative) (inflammatory)			H26.22*	Cataract secondary to ocular disorders (degenerative) (inflammatory)			H26.22*	Cataract secondary to ocular disorders (degenerative) (inflammatory)			H26.22*	Cataract secondary to ocular disorders (degenerative) (inflammatory)			H26.22*	Cataract secondary to ocular disorders (degenerative) (inflammatory)			H26.22*	Cataract secondary to ocular disorders (degenerative) (inflammatory)			H26.22*	Cataract secondary to ocular disorders (degenerative) (inflammatory)			H26.22*	Cataract secondary to ocular disorders (degenerative) (inflammatory)			H26.22*	Cataract secondary to ocular disorders (degenerative) (inflammatory)			H26.22*	Cataract secondary to ocular disorders (degenerative) (inflammatory)			H26.22*	Cataract secondary to ocular disorders (degenerative) (inflammatory)			H26.22*	Cataract secondary to ocular disorders (degenerative) (inflammatory)			H26.22*	Cataract secondary to ocular disorders (degenerative) (inflammatory)			H26.22*	Cataract secondary to ocular disorders (degenerative) (inflammatory)			H26.22*	Cataract secondary to ocular disorders (degenerative) (inflammatory)			H26.22*	Cataract secondary to ocular disorders (degenerative) (inflammatory)			H26.22*	Cataract secondary to ocular disorders (degenerative) (inflammatory)			H26.22*	Cataract secondary to ocular disorders (degenerative) (inflammatory)			H26.22*	Cataract secondary to ocular disorders (degenerative) (inflammatory)			H26.22*	Cataract secondary to ocular disorders (degenerative) (inflammatory)			H26.22*	Cataract secondary to ocular disorders (degenerative) (inflammatory)			H26.22*	Cataract secondary to ocular disorders (degenerative) (inflammatory)			H26.22*	Cataract secondary to ocular disorders (degenerative) (inflammatory)			H26.22*	Cataract secondary to ocular disorders (degenerative) (inflammatory)			H26.22*	Cataract secondary to ocular disorders (degenerative) (inflammatory)			H26.22*	Cataract secondary to ocular disorders (degenerative) (inflammatory)			H26.22*	Cataract secondary to ocular disorders (degenerative) (inflammatory)			H26.22*	Cataract secondary to ocular disorders (degenerative) (inflammatory)			H26.22*	Cataract secondary to ocular disorders (degenerative) (inflammatory)			H26.22*	Cataract secondary to ocular disorders (degenerative) (inflammatory)			H26.22*	Cataract secondary to ocular disorders (degenerative) (inflammatory)			H26.22*	Cataract secondary to ocular disorders (degenerative) (inflammatory)			H26.22*	Cataract secondary to ocular disorders (degenerative) (inflammatory)			H26.22*	Cataract secondary to ocular disorders (degenerative) (inflammatory)			H26.22*	Cataract secondary to ocular disorders (degenerative) (inflammatory)			H26.22*	Cataract secondary to ocular disorders (degenerative) (inflammatory)			H26.22*	Cataract secondary to ocular disorders (degenerative) (inflammatory)			H26.22*	Cataract secondary to ocular disorders (degenerative) (inflammatory)			H26.22*	Cataract secondary to ocular disorders (degenerative) (inflammatory)			H26.22*	Cataract secondary to ocular disorders (degenerative) (inflammatory)			H26.22*	Cataract secondary to ocular disorders (degenerative) (inflammatory)			H26.22*	Cataract secondary to ocular disorders (degenerative) (inflammatory)			H26.22*	Cataract secondary to ocular disorders (degenerative) (inflammatory)			H26.22*	Cataract secondary to ocular disorders (degenerative) (inflammatory)			H26.22*	Cataract secondary to ocular disorders (degenerative) (inflammatory)			H26.22*	Cataract secondary to ocular disorders (degenerative) (inflammatory)			H26.22*	Cataract secondary to ocular disorders (degenerative) (inflammatory)			H26.22*	Cataract secondary to ocular disorders (degenerative) (inflammatory)			H26.22*	Cataract secondary to ocular disorders (degenerative) (inflammatory)			H26.22*	Cataract secondary to ocular disorders (degenerative) (inflammatory)			H26.22*	Cataract secondary to ocular disorders (degenerative) (inflammatory)			H26.22*	Cataract secondary to ocular disorders (degenerative) (inflammatory)			H26.22*	Cataract secondary to ocular disorders (degenerative) (inflammatory)			H26.22*	Cataract secondary to ocular disorders (degenerative) (inflammatory)			H26.22*	Cataract secondary to ocular disorders (degenerative) (inflammatory)			H26.22*	Cataract secondary to ocular disorders (degenerative) (inflammatory)			H26.22*	Cataract secondary to ocular disorders (degenerative) (inflammatory)			H26.22*	Cataract secondary to ocular disorders (degenerative) (inflammatory)			H26.22*	Cataract secondary to ocular disorders (degenerative) (inflammatory)			H26.22*	Cataract secondary to ocular disorders (degenerative) (inflammatory)			H26.22*	Cataract secondary to ocular disorders (degenerative) (inflammatory)			H26.22*	Cataract secondary to ocular disorders (degenerative) (inflammatory)			H26.22*	Cataract secondary to ocular disorders (degenerative) (inflammatory)			H26.22*	Cataract secondary to ocular disorders (degenerative) (inflammatory)			H26.22*	Cataract secondary to ocular disorders (degenerative) (inflammatory)			H26.22*	Cataract secondary to ocular disorders (degenerative) (inflammatory)			H26.22*	Cataract secondary to ocular disorders (degenerative) (inflammatory)			H26.22*	Cataract secondary to ocular disorders (degenerative) (inflammatory)			H26.22*	Cataract secondary to ocular disorders (degenerative) (inflammatory)			H26.22*	Cataract secondary to ocular disorders (degenerative) (inflammatory)			H26.22*	Cataract secondary to ocular disorders (degenerative) (inflammatory)			H26.22*	Cataract secondary to ocular disorders (degenerative) (inflammatory)			H26.22*	Cataract secondary to ocular disorders (degenerative) (inflammatory)			H26.22*	Cataract secondary to ocular disorders (degenerative) (inflammatory)			H26.22*	Cataract secondary to ocular disorders (degenerative) (inflammatory)			H26.22*	Cataract secondary to ocular disorders (degenerative) (inflammatory)			H26.22*	Cataract secondary to ocular disorders (degenerative) (inflammatory)			H26.22*	Cataract secondary to ocular disorders (degenerative) (inflammatory)			H26.22*	Cataract secondary to ocular disorders (degenerative) (inflammatory)			H26.22*	Cataract secondary to ocular disorders (degenerative) (inflammatory)			H26.22*	Cataract secondary to ocular disorders (degenerative) (inflammatory)			H26.22*	Cataract secondary to ocular disorders (degenerative) (inflammatory)			H26.22*	Cataract secondary to ocular disorders (degenerative) (inflammatory)			H26.22*	Cataract secondary to ocular disorders (degenerative) (inflammatory)			H26.22*	Cataract secondary to ocular disorders (degenerative) (inflammatory)			H26.22*	Cataract secondary to ocular disorders (degenerative) (inflammatory)			H26.22*	Cataract secondary to ocular disorders (degenerative) (inflammatory)			H26.22*	Cataract secondary to ocular disorders (degenerative) (inflammatory)			H26.22*	Cataract secondary to ocular disorders (degenerative) (inflammatory)			H26.22*	Cataract secondary to ocular disorders (degenerative) (inflammatory)			H26.22*	Cataract secondary to ocular disorders (degenerative) (inflammatory)			H26.22*	Cataract secondary to ocular disorders (degenerative) (inflammatory)			H26.22*	Cataract secondary to ocular disorders (degenerative) (inflammatory)			H26.22*	Cataract secondary to ocular disorders (degenerative) (inflammatory)			H26.22*	Cataract secondary to ocular disorders (degenerative) (inflammatory)			H26.22*	Cataract secondary to ocular disorders (degenerative) (inflammatory)			H26.22*	Cataract secondary to ocular disorders (degenerative) (inflammatory)			H26.22*	Cataract secondary to ocular disorders (degenerative) (inflammatory)			H26.22*	Cataract secondary to ocular disorders (degenerative) (inflammatory)			H26.22*	Cataract secondary to ocular disorders (degenerative) (inflammatory)			H26.22*	Cataract secondary to ocular disorders (degenerative) (inflammatory)			H26.22*	Cataract secondary to ocular disorders (degenerative) (inflammatory)			H26.22*	Cataract secondary to ocular disorders (degenerative) (inflammatory)			H26.22*	Cataract secondary to ocular disorders (degenerative) (inflammatory)			H26.22*	Cataract secondary to ocular disorders (degenerative) (inflammatory)			H26.22*	Cataract secondary to ocular disorders (degenerative) (inflammatory)			H26.22*	Cataract secondary to ocular disorders (degenerative) (inflammatory)			H26.22*	Cataract secondary to ocular disorders (degenerative) (inflammatory)			H26.22*	Cataract secondary to ocular disorders (degenerative) (inflammatory)			H26.22*	Cataract secondary to ocular disorders (degenerative) (inflammatory)			H26.22*	Cataract secondary to ocular disorders (degenerative) (inflammatory)			H26.22*	Cataract secondary to ocular disorders (degenerative) (inflammatory)			H26.22*	Cataract secondary to ocular disorders (degenerative) (inflammatory)			H26.22*	Cataract secondary to ocular disorders (degenerative) (inflammatory)			H26.22*	Cataract secondary to ocular disorders (degenerative) (inflammatory)			H26.22*	Cataract secondary to ocular disorders (degenerative) (inflammatory)			H26.22*	Cataract secondary to ocular disorders (degenerative) (inflammatory)			H26.22*	Cataract secondary to ocular disorders (degenerative) (inflammatory)			H26.22*	Cataract secondary to ocular disorders (degenerative) (inflammatory)			H26.22*	Cataract secondary to ocular disorders (degenerative) (inflammatory)			H26.22*	Cataract secondary to ocular disorders (degenerative) (inflammatory)			H26.22*	Cataract secondary to ocular disorders (degenerative) (inflammatory)			H26.22*	Cataract secondary to ocular disorders (degenerative) (inflammatory)			H26.22*	Cataract secondary to ocular disorders (degenerative) (inflammatory)			H26.22*	Cataract secondary to ocular disorders (degenerative) (inflammatory)			H26.22*	Cataract secondary to ocular disorders (degenerative) (inflammatory)			H26.22*	Cataract secondary to ocular disorders (degenerative) (inflammatory)			H26.22*	Cataract secondary to ocular disorders (degenerative) (inflammatory)			H26.22*	Cataract secondary to ocular disorders (degenerative) (inflammatory)			H26.22*	Cataract secondary to ocular disorders (degenerative) (inflammatory)			H26.22*	Cataract secondary to ocular disorders (degenerative) (inflammatory)			H26.22*	Cataract secondary to ocular disorders (degenerative) (inflammatory)			H26.22*	Cataract secondary to ocular disorders (degenerative) (inflammatory)			H26.22*	Cataract secondary to ocular disorders (degenerative) (inflammatory)			H26.22*	Cataract secondary to ocular disorders (degenerative) (inflammatory)			H26.22*	Cataract secondary to ocular disorders (degenerative) (inflammatory)			H26.22*	Cataract secondary to ocular disorders (degenerative) (inflammatory)			H26.22*	Cataract secondary to ocular disorders (degenerative) (inflammatory)			H26.22*	Cataract secondary to ocular disorders (degenerative) (inflammatory)			H26.22*	Cataract secondary to ocular disorders (degenerative) (inflammatory)			H26.22*	Cataract secondary to ocular disorders (degenerative) (inflammatory)			H26.22*	Cataract secondary to ocular disorders (degenerative) (inflammatory)			H26.22*	Cataract secondary to ocular disorders (degenerative) (inflammatory)			H26.22*	Cataract secondary to ocular disorders (degenerative) (inflammatory)			H26.22*	Cataract secondary to ocular disorders (degenerative) (inflammatory)			H26.22*	Cataract secondary to ocular disorders (degenerative) (inflammatory)			H26.22*	Cataract secondary to ocular disorders (degenerative) (inflammatory)			H26.22*	Cataract secondary to ocular disorders (degenerative) (inflammatory)			H26.22*	Cataract secondary to ocular disorders (degenerative) (inflammatory)			H26.22*	Cataract secondary to ocular disorders (degenerative) (inflammatory)			H26.22*	Cataract secondary to ocular disorders (degenerative) (inflammatory)			H26.22*	Cataract secondary to ocular disorders (degenerative) (inflammatory)			H26.22*	Cataract secondary to ocular disorders (degenerative) (inflammatory)			H26.22*	Cataract secondary to ocular disorders (degenerative) (inflammatory)			H26.22*	Cataract secondary to ocular disorders (degenerative) (inflammatory)			H26.22*	Cataract secondary to ocular disorders (degenerative) (inflammatory)			H26.22*	Cataract secondary to ocular disorders (degenerative) (inflammatory)			H26.22*	Cataract secondary to ocular disorders (degenerative) (inflammatory)			H26.22*	Cataract secondary to ocular disorders (degenerative) (inflammatory)			H26.22*	Cataract secondary to ocular disorders (degenerative) (inflammatory)			H26.22*	Cataract secondary to ocular disorders (degenerative) (inflammatory)			H26.22*	Cataract secondary to ocular disorders (degenerative) (inflammatory)			H26.22*	Cataract secondary to ocular disorders (degenerative) (inflammatory)			H26.22*	Cataract secondary to ocular disorders (degenerative) (inflammatory)			H26.22*	Cataract secondary to ocular disorders (degenerative) (inflammatory)			H26.22*	Cataract secondary to ocular disorders (degenerative) (inflammatory)			H26.22*	Cataract secondary to ocular disorders (degenerative) (inflammatory)			H26.22*	Cataract secondary to ocular disorders (degenerative) (inflammatory)			H26.22*	Cataract secondary to ocular disorders (degenerative) (inflammatory)			H26.22*	Cataract secondary to ocular disorders (degenerative) (inflammatory)			H26.22*	Cataract secondary to ocular disorders (degenerative) (inflammatory)			H26.22*	Cataract secondary to ocular disorders (degenerative) (inflammatory)			H26.22*	Cataract secondary to ocular disorders (degenerative) (inflammatory)			H26.22*	Cataract secondary to ocular disorders (degenerative) (inflammatory)			H26.22*	Cataract secondary to ocular disorders (degenerative) (inflammatory)			H26.22*	Cataract secondary to ocular disorders (degenerative) (inflammatory)			H26.22*	Cataract secondary to ocular disorders (degenerative) (inflammatory)			H26.22*	Cataract secondary to ocular disorders (degenerative) (inflammatory)			H26.22*	Cataract secondary to ocular disorders (degenerative) (inflammatory)			H26.22*	Cataract secondary to ocular disorders (degenerative) (inflammatory)			H26.22*	Cataract secondary to ocular disorders (degenerative) (inflammatory)			H26.22*	Cataract secondary to ocular disorders (degenerative) (inflammatory)			H26.22*	Cataract secondary to ocular disorders (degenerative) (inflammatory)			H26.22*	Cataract secondary to ocular disorders (degenerative) (inflammatory)			H26.22*	Cataract secondary to ocular disorders (degenerative) (inflammatory)			H26.22*	Cataract secondary to ocular disorders (degenerative) (inflammatory)			H26.22*	Cataract secondary to ocular disorders (degenerative) (inflammatory)			H26.22*	Cataract secondary to ocular disorders (degenerative) (inflammatory)			H26.22*	Cataract secondary to ocular disorders (degenerative) (inflammatory)			H26.22*	Cataract secondary to ocular disorders (degenerative) (inflammatory)			H26.22*	Cataract secondary to ocular disorders (degenerative) (inflammatory)			H26.22*	Cataract secondary to ocular disorders (degenerative) (inflammatory)			H26.22*	Cataract secondary to ocular disorders (degenerative) (inflammatory)			H26.22*	Cataract secondary to ocular disorders (degenerative) (inflammatory)			H26.22*	Cataract secondary to ocular disorders (degenerative) (inflammatory)			H26.22*	Cataract secondary to ocular disorders (degenerative) (inflammatory)			H26.22*	Cataract secondary to ocular disorders (degenerative) (inflammatory)			H26.22*	Cataract secondary to ocular disorders (degenerative) (inflammatory)			H26.22*	Cataract secondary to ocular disorders (degenerative) (inflammatory)			H26.22*	Cataract secondary to ocular disorders (degenerative) (inflammatory)			H26.22*	Cataract secondary to ocular disorders (degenerative) (inflammatory)			H26.22*	Cataract secondary to ocular disorders (degenerative) (inflammatory)			H26.22*	Cataract secondary to ocular disorders (degenerative) (inflammatory)			H26.22*	Cataract secondary to ocular disorders (degenerative) (inflammatory)			H26.22*	Cataract secondary to ocular disorders (degenerative) (inflammatory)			H26.22*	Cataract secondary to ocular disorders (degenerative) (inflammatory)			H26.22*	Cataract secondary to ocular disorders (degenerative) (inflammatory)			H26.22*	Cataract secondary to ocular disorders (degenerative) (inflammatory)			H26.22*	Cataract secondary to ocular disorders (degenerative) (inflammatory)			H26.22*	Cataract secondary to ocular disorders (degenerative) (inflammatory)			H26.22*	Cataract secondary to ocular disorders (degenerative) (inflammatory)			H26.22*	Cataract secondary to ocular disorders (degenerative) (inflammatory)			H26.22*	Cataract secondary to ocular disorders (degenerative) (inflammatory)			H26.22*	Cataract secondary to ocular disorders (degenerative) (inflammatory)			H26.22*	Cataract secondary to ocular disorders (degenerative) (inflammatory)			H26.22*	Cataract secondary to ocular disorders (degenerative) (inflammatory)			H26.22*	Cataract secondary to ocular disorders (degenerative) (inflammatory)			H26.22*	Cataract secondary to ocular disorders (degenerative) (inflammatory)			H26.22*	Cataract secondary to ocular disorders (degenerative) (inflammatory)			H26.22*	Cataract secondary to ocular disorders (degenerative) (inflammatory)			H26.22*	Cataract secondary to ocular disorders (degenerative) (inflammatory)			H26.22*	Cataract secondary to ocular disorders (degenerative) (inflammatory)			H26.22*	Cataract secondary to ocular disorders (degenerative) (inflammatory)			H26.22*	Cataract secondary to ocular disorders (degenerative) (inflammatory)			H26.22*	Cataract secondary to ocular disorders (degenerative) (inflammatory)			H26.22*	Cataract secondary to ocular disorders (degenerative) (inflammatory)			H26.22*	Cataract secondary to ocular disorders (degenerative) (inflammatory)			H26.22*	Cataract secondary to ocular disorders (degenerative) (inflammatory)			H26.22*	Cataract secondary to ocular disorders (degenerative) (inflammatory)			H26.22*	Cataract secondary to ocular disorders (degenerative) (inflammatory)			H26.22*	Cataract secondary to ocular disorders (degenerative) (inflammatory)			H26.22*	Cataract secondary to ocular disorders (degenerative) (inflammatory)			H26.22*	Cataract secondary to ocular disorders (degenerative) (inflammatory)			H26.22*	Cataract secondary to ocular disorders (degenerative) (inflammatory)			H26.22*	Cataract secondary to ocular disorders (degenerative) (inflammatory)			H26.22*	Cataract secondary to ocular disorders (degenerative) (inflammatory)			H26.22*	Cataract secondary to ocular disorders (degenerative) (inflammatory)			H26.22*	Cataract secondary to ocular disorders (degenerative) (inflammatory)			H26.22*	Cataract secondary to ocular disorders (degenerative) (inflammatory)			H26.22*	Cataract secondary to ocular disorders (degenerative) (inflammatory)			H26.22*	Cataract secondary to ocular disorders (degenerative) (inflammatory)			H26.22*	Cataract secondary to ocular disorders (degenerative) (inflammatory)			H26.22*	Cataract secondary to ocular disorders (degenerative) (inflammatory)			H26.22*	Cataract secondary to ocular disorders (degenerative) (inflammatory)			H26.22*	Cataract secondary to ocular disorders (degenerative) (inflammatory)			H26.22*	Cataract secondary to ocular disorders (degenerative) (inflammatory)			H26.22*	Cataract secondary to ocular disorders (degenerative) (inflammatory)			H26.22*	Cataract secondary to ocular disorders (degenerative) (inflammatory)			H26.22*	Cataract secondary to ocular disorders (degenerative) (inflammatory)			H26.22*	Cataract secondary to ocular disorders (degenerative) (inflammatory)			H26.22*	Cataract secondary to ocular disorders (degenerative) (inflammatory)			H26.22*	Cataract secondary to ocular disorders (degenerative) (inflammatory)			H26.22*	Cataract secondary to ocular disorders (degenerative) (inflammatory)			H26.22*	Cataract secondary to ocular disorders (degenerative) (inflammatory)			H26.22*	Cataract secondary to ocular disorders (degenerative) (inflammatory)			H26.22*	Cataract secondary to ocular disorders (degenerative) (inflammatory)			H26.22*	Cataract secondary to ocular disorders (degenerative) (inflammatory)			H26.22*	Cataract secondary to ocular disorders (degenerative) (inflammatory)			H26.22*	Cataract secondary to ocular disorders (degenerative) (inflammatory)			H26.22*	Cataract secondary to ocular disorders (degenerative) (inflammatory)			H26.22*	Cataract secondary to ocular disorders (degenerative) (inflammatory)			H26.22*	Cataract secondary to ocular disorders (degenerative) (inflammatory)			H26.22*	Cataract secondary to ocular disorders (degenerative) (inflammatory)			H26.22*	Cataract secondary to ocular disorders (degenerative) (inflammatory)			H26.22*	Cataract secondary to ocular disorders (degenerative) (inflammatory)			H26.22*	Cataract secondary to ocular disorders (degenerative) (inflammatory)			H26.22*	Cataract secondary to ocular disorders (degenerative) (inflammatory)			H26.22*	Cataract secondary to ocular disorders (degenerative) (inflammatory)			H26.22*	Cataract secondary to ocular disorders (degenerative) (inflammatory)			H26.22*	Cataract secondary to ocular disorders (degenerative) (inflammatory)			H26.22*	Cataract secondary to ocular disorders (degenerative) (inflammatory)			H26.22*	Cataract secondary to ocular disorders (degenerative) (inflammatory)			H26.22*	Cataract secondary to ocular disorders (degenerative) (inflammatory)			H26.22*	Cataract secondary to ocular disorders (degenerative) (inflammatory)			H26.22*	Cataract secondary to ocular disorders (degenerative) (inflammatory)			H26.22*	Cataract secondary to ocular disorders (degenerative) (inflammatory)			H26.22*	Cataract secondary to ocular disorders (degenerative) (inflammatory)			H26.22*	Cataract secondary to ocular disorders (degenerative) (inflammatory)			H26.22*	Cataract secondary to ocular disorders (degenerative) (inflammatory)			H26.22*	Cataract secondary to ocular disorders (degenerative) (inflammatory)			H26.22*	Cataract secondary to ocular disorders (degenerative) (inflammatory)			H26.22*	Cataract secondary to ocular disorders (degenerative) (inflammatory)			H26.22*	Cataract secondary to ocular disorders (degenerative) (inflammatory)			H26.22*	Cataract secondary to ocular disorders (degenerative) (inflammatory)			H26.22*	Cataract secondary to ocular disorders (degenerative) (inflammatory)			H26.22*	Cataract secondary to ocular disorders (degenerative) (inflammatory)			H26.22*	Cataract secondary to ocular disorders (degenerative) (inflammatory)			H26.22*	Cataract secondary to ocular disorders (degenerative) (inflammatory)			H26.22*	Cataract secondary to ocular disorders (degenerative) (inflammatory)			H26.22*	Cataract secondary to ocular disorders (degenerative) (inflammatory)			H26.22*	Cataract secondary to ocular disorders (degenerative) (inflammatory)			H26.22*	Cataract secondary to ocular disorders (degenerative) (inflammatory)			H26.22*	Cataract secondary to ocular disorders (degenerative) (inflammatory)			H26.22*	Cataract secondary to ocular disorders (degenerative) (inflammatory)			H26.22*	Cataract secondary to ocular disorders (degenerative) (inflammatory)			H26.22*	Cataract secondary to ocular disorders (degenerative) (inflammatory)			H26.22*	Cataract secondary to ocular disorders (degenerative) (inflammatory)			H26.22*	Cataract secondary to ocular disorders (degenerative) (inflammatory)			H26.22*	Cataract secondary to ocular disorders (degenerative) (inflammatory)			H26.22*	Cataract secondary to ocular disorders (degenerative) (inflammatory)			H26.22*	Cataract secondary to ocular disorders (degenerative) (inflammatory)			H26.22*	Cataract secondary to ocular disorders (degenerative) (inflammatory)			H26.22*	Cataract secondary to ocular disorders (degenerative) (inflammatory)			H26.22*	Cataract secondary to ocular disorders (degenerative) (inflammatory)			H26.22*	Cataract secondary to ocular disorders (degenerative) (inflammatory)			H26.22*	Cataract secondary to ocular disorders (degenerative) (inflammatory)			H26.22*	Cataract secondary to ocular disorders (degenerative) (inflammatory)			H26.22*	Cataract secondary to ocular disorders (degenerative) (inflammatory)			H26.22*	Cataract secondary to ocular disorders (degenerative) (inflammatory)			H26.22*	Cataract secondary to ocular disorders (degenerative) (inflammatory)			H26.22*	Cataract secondary to ocular disorders (degenerative) (inflammatory)			H26.22*	Cataract secondary to ocular disorders (degenerative) (inflammatory)			H26.22*	Cataract secondary to ocular disorders (degenerative) (inflammatory)			H26.22*	Cataract secondary to ocular disorders (degenerative) (inflammatory)			H26.22*	Cataract secondary to ocular disorders (degenerative) (inflammatory)			H26.22*	Cataract secondary to ocular disorders (degenerative) (inflammatory)			H26.22*	Cataract secondary to ocular disorders (degenerative) (inflammatory)			H26.22*	Cataract secondary to ocular disorders (degenerative) (inflammatory)			H26.22*	Cataract secondary to ocular disorders (degenerative) (inflammatory)			H26.22*	Cataract secondary to ocular disorders (degenerative) (inflammatory)			H26.22*	Cataract secondary to ocular disorders (degenerative) (inflammatory)			H26.22*	Cataract secondary to ocular disorders (degenerative) (inflammatory)			H26.22*	Cataract secondary to ocular disorders (degenerative) (inflammatory)			H26.22*	Cataract secondary to ocular disorders (degenerative) (inflammatory)			H26.22*	Cataract secondary to ocular disorders (degenerative) (inflammatory)			H26.22*	Cataract secondary to ocular disorders (degenerative) (inflammatory)			H26.22*	Cataract secondary to ocular disorders (degenerative) (inflammatory)			H26.22*	Cataract secondary to ocular disorders (degenerative) (inflammatory)			H26.22*	Cataract secondary to ocular disorders (degenerative) (inflammatory)			H26.22*	Cataract secondary to ocular disorders (degenerative) (inflammatory)			H26.22*	Cataract secondary to ocular disorders (degenerative) (inflammatory)			H26.22*	Cataract secondary to ocular disorders (degenerative) (inflammatory)			H26.22*	Cataract secondary to ocular disorders (degenerative) (inflammatory)			H26.22*	Cataract secondary to ocular disorders (degenerative) (inflammatory)			H26.22*	Cataract secondary to ocular disorders (degenerative) (inflammatory)			H26.22*	Cataract secondary to ocular disorders (degenerative) (inflammatory)			H26.22*	Cataract secondary to ocular disorders (degenerative) (inflammatory)			H26.22*	Cataract secondary to ocular disorders (degenerative) (inflammatory)			H26.22*	Cataract secondary to ocular disorders (degenerative) (inflammatory)			H26.22*	Cataract secondary to ocular disorders (degenerative) (inflammatory)			H26.22*	Cataract secondary to ocular disorders (degenerative) (inflammatory)			H26.22*	Cataract secondary to ocular disorders (degenerative) (inflammatory)			H26.22*	Cataract secondary to ocular disorders (degenerative) (inflammatory)			H26.22*	Cataract secondary to ocular disorders (degenerative) (inflammatory)			H26.22*	Cataract secondary to ocular disorders (degenerative) (inflammatory)			H26.22*	Cataract secondary to ocular disorders (degenerative) (inflammatory)			H26.22*	Cataract secondary to ocular disorders (degenerative) (inflammatory)			H26.22*	Cataract secondary to ocular disorders (degenerative) (inflammatory)			H26.22*	Cataract secondary to ocular disorders (degenerative) (inflammatory)			H26.22*	Cataract secondary to ocular disorders (degenerative) (inflammatory)			H26.22*	Cataract secondary to ocular disorders (degenerative) (inflammatory)			H26.22*	Cataract secondary to ocular disorders (degenerative) (inflammatory)			H26.22*	Cataract secondary to ocular disorders (degenerative) (inflammatory)			H26.22*	Cataract secondary to ocular disorders (degenerative) (inflammatory)			H26.22*	Cataract secondary to ocular disorders (degenerative) (inflammatory)			H26.22*	Cataract secondary to ocular disorders (degenerative) (inflammatory)			H26.22*	Cataract secondary to ocular disorders (degenerative) (inflammatory)			H26.22*	Cataract secondary to ocular disorders (degenerative) (inflammatory)			H26.22*	Cataract secondary to ocular disorders (degenerative) (inflammatory)			H26.22*	Cataract secondary to ocular disorders (degenerative) (inflammatory)			H26.22*	Cataract secondary to ocular disorders (degenerative) (inflammatory)			H26.22*	Cataract secondary to ocular disorders (degenerative) (inflammatory)			H26.22*	Cataract secondary to ocular disorders (degenerative) (inflammatory)			H26.22*	Cataract secondary to ocular disorders (degenerative) (inflammatory)			H26.22*	Cataract secondary to ocular disorders (degenerative) (inflammatory)			H26.22*	Cataract secondary to ocular disorders (degenerative) (inflammatory)			H26.22*	Cataract secondary to ocular disorders (degenerative) (inflammatory)			H26.22*	Cataract secondary to ocular disorders (degenerative) (inflammatory)			H26.22*	Cataract secondary to ocular disorders (degenerative) (inflammatory)			H26.22*	Cataract secondary to ocular disorders (degenerative) (inflammatory)			H26.22*	Cataract secondary to ocular disorders (degenerative) (inflammatory)			H26.22*	Cataract secondary to ocular disorders (degenerative) (inflammatory)			H26.22*	Cataract secondary to ocular disorders (degenerative) (inflammatory)			H26.22*	Cataract secondary to ocular disorders (degenerative) (inflammatory)			H26.22*	Cataract secondary to ocular disorders (degenerative) (inflammatory)			H26.22*	Cataract secondary to ocular disorders (degenerative) (inflammatory)			H26.22*	Cataract secondary to ocular disorders (degenerative) (inflammatory)			H26.22*	Cataract secondary to ocular disorders (degenerative) (inflammatory)			H26.22*	Cataract secondary to ocular disorders (degenerative) (inflammatory)			H26.22*	Cataract secondary to ocular disorders (degenerative) (inflammatory)			H26.22*	Cataract secondary to ocular disorders (degenerative) (inflammatory)			H26.22*	Cataract secondary to ocular disorders (degenerative) (inflammatory)			H26.22*	Cataract secondary to ocular disorders (degenerative) (inflammatory)			H26.22*	Cataract secondary to ocular disorders (degenerative) (inflammatory)			H26.22*	Cataract secondary to ocular disorders (degenerative) (inflammatory)			H26.22*	Cataract secondary to ocular disorders (degenerative) (inflammatory)			H26.22*	Cataract secondary to ocular disorders (degenerative) (inflammatory)			H26.22*	Cataract secondary to ocular disorders (degenerative) (inflammatory)			H26.22*	Cataract secondary to ocular disorders (degenerative) (inflammatory)			H26.22*	Cataract secondary to ocular disorders (degenerative) (inflammatory)			H26.22*	Cataract secondary to ocular disorders (degenerative) (inflammatory)			H26.22*	Cataract secondary to ocular disorders (degenerative) (inflammatory)			H26.22*	Cataract secondary to ocular disorders (degenerative) (inflammatory)			H26.22*	Cataract secondary to ocular disorders (degenerative) (inflammatory)			H26.22*	Cataract secondary to ocular disorders (degenerative) (inflammatory)			H26.22*	Cataract secondary to ocular disorders (degenerative) (inflammatory)			H26.22*	Cataract secondary to ocular disorders (degenerative) (inflammatory)			H26.22*	Cataract secondary to ocular disorders (degenerative) (inflammatory)			H26.22*	Cataract secondary to ocular disorders (degenerative) (inflammatory)			H26.22*	Cataract secondary to ocular disorders (degenerative) (inflammatory)			H26.22*	Cataract secondary to ocular disorders (degenerative) (inflammatory)			H26.22*	Cataract secondary to ocular disorders (degenerative) (inflammatory)			H26.22*	Cataract secondary to ocular disorders (degenerative) (inflammatory)			H26.22*	Cataract secondary to ocular disorders (degenerative) (inflammatory)			H26.22*	Cataract secondary to ocular disorders (degenerative) (inflammatory)			H26.22*	Cataract secondary to ocular disorders (degenerative) (inflammatory)			H26.22*	Cataract secondary to ocular disorders (degenerative) (inflammatory)			H26.22*	Cataract secondary to ocular disorders (degenerative) (inflammatory)			H26.22*	Cataract secondary to ocular disorders (degenerative) (inflammatory)			H26.22*	Cataract secondary to ocular disorders (degenerative) (inflammatory)			H26.22*	Cataract secondary to ocular disorders (degenerative) (inflammatory)			H26.22*	Cataract secondary to ocular disorders (degenerative) (inflammatory)			H26.22*	Cataract secondary to ocular disorders (degenerative) (inflammatory)			H26.22*	Cataract secondary to ocular disorders (degenerative) (inflammatory)			H26.22*	Cataract secondary to ocular disorders (degenerative) (inflammatory)			H26.22*	Cataract secondary to ocular disorders (degenerative) (inflammatory)			H26.22*	Cataract secondary to ocular disorders (degenerative) (inflammatory)			H26.22*	Cataract secondary to ocular disorders (degenerative) (inflammatory)			H26.22*	Cataract secondary to ocular disorders (degenerative) (inflammatory)			H26.22*	Cataract secondary to ocular disorders (degenerative) (inflammatory)			H26.22*	Cataract secondary to ocular disorders (degenerative) (inflammatory)			H26.22*	Cataract secondary to ocular disorders (degenerative) (inflammatory)			H26.22*	Cataract secondary to ocular disorders (degenerative) (inflammatory)			H26.22*	Cataract secondary to ocular disorders (degenerative) (inflammatory)			H26.22*	Cataract secondary to ocular disorders (degenerative) (inflammatory)			H26.22*	Cataract secondary to ocular disorders (degenerative) (inflammatory)			H26.22*	Cataract secondary to ocular disorders (degenerative) (inflammatory)			H26.22*	Cataract secondary to ocular disorders (degenerative) (inflammatory)			H26.22*	Cataract secondary to ocular disorders (degenerative) (inflammatory)			H26.22*	Cataract secondary to ocular disorders (degenerative) (inflammatory)			H26.22*	Cataract secondary to ocular disorders (degenerative) (inflammatory)			H26.22*	Cataract secondary to ocular disorders (degenerative) (inflammatory)			H26.22*	Cataract secondary to ocular disorders (degenerative) (inflammatory)			H26.22*	Cataract secondary to ocular disorders (degenerative) (inflammatory)			H26.22*	Cataract secondary to ocular disorders (degenerative) (inflammatory)			H26.22*	Cataract secondary to ocular disorders (degenerative) (inflammatory)			H26.22*	Cataract secondary to ocular disorders (degenerative) (inflammatory)			H26.22*	Cataract secondary to ocular disorders (degenerative) (inflammatory)			H26.22*	Cataract secondary to ocular disorders (degenerative) (inflammatory)			H26.22*	Cataract secondary to ocular disorders (degenerative) (inflammatory)			H26.22*	Cataract secondary to ocular disorders (degenerative) (inflammatory)			H26.22*	Cataract secondary to ocular disorders (degenerative) (inflammatory)			H26.22*	Cataract secondary to ocular disorders (degenerative) (inflammatory)			H26.22*	Cataract secondary to ocular disorders (degenerative) (inflammatory)			H26.22*	Cataract secondary to ocular disorders (degenerative) (inflammatory)			H26.22*	Cataract secondary to ocular disorders (degenerative) (inflammatory)			H26.22*	Cataract secondary to ocular disorders (degenerative) (inflammatory)			H26.22*	Cataract secondary to ocular disorders (degenerative) (inflammatory)			H26.22*	Cataract secondary to ocular disorders (degenerative) (inflammatory)			H26.22*	Cataract secondary to ocular disorders (degenerative) (inflammatory)			H26.22*	Cataract secondary to ocular disorders (degenerative) (inflammatory)			H26.22*	Cataract secondary to ocular disorders (degenerative) (inflammatory)			H26.22*	Cataract secondary to ocular disorders (degenerative) (inflammatory)			H26.22*	Cataract secondary to ocular disorders (degenerative) (inflammatory)			H26.22*	Cataract secondary to ocular disorders (degenerative) (inflammatory)			H26.22*	Cataract secondary to ocular disorders (degenerative) (inflammatory)			H26.22*	Cataract secondary to ocular disorders (degenerative) (inflammatory)			H26.22*	Cataract secondary to ocular disorders (degenerative) (inflammatory)			H26.22*	Cataract secondary to ocular disorders (degenerative) (inflammatory)			H26.22*	Cataract secondary to ocular disorders (degenerative) (inflammatory)			H26.22*	Cataract secondary to ocular disorders (degenerative) (inflammatory)			H26.22*	Cataract secondary to ocular disorders (degenerative) (inflammatory)			H26.22*	Cataract secondary to ocular disorders (degenerative) (inflammatory)			H26.22*	Cataract secondary to ocular disorders (degenerative) (inflammatory)			H26.22*	Cataract secondary to ocular disorders (degenerative) (inflammatory)			H26.22*	Cataract secondary to ocular disorders (degenerative) (inflammatory)			H26.22*	Cataract secondary to ocular disorders (degenerative) (inflammatory)			H26.22*	Cataract secondary to ocular disorders (degenerative) (inflammatory)			H26.22*	Cataract secondary to ocular disorders (degenerative) (inflammatory)			H26.22*	Cataract secondary to ocular disorders (degenerative) (inflammatory)			H26.22*	Cataract secondary to ocular disorders (degenerative) (inflammatory)			H26.22*	Cataract secondary to ocular disorders (degenerative) (inflammatory)			H26.22*	Cataract secondary to ocular disorders (degenerative) (inflammatory)			H26.22*	Cataract secondary to ocular disorders (degenerative) (inflammatory)			H26.22*	Cataract secondary to ocular disorders (degenerative) (inflammatory)			H26.22*	Cataract secondary to ocular disorders (degenerative) (inflammatory)			H26.22*	Cataract secondary to ocular disorders (degenerative) (inflammatory)			H26.22*	Cataract secondary to ocular disorders (degenerative) (inflammatory)			H26.22*	Cataract secondary to ocular disorders (degenerative) (inflammatory)			H26.22*	Cataract secondary to ocular disorders (degenerative) (inflammatory)			H26.22*	Cataract secondary to ocular disorders (degenerative) (inflammatory)			H26.22*	Cataract secondary to ocular disorders (degenerative) (inflammatory)			H26.22*	Cataract secondary to ocular disorders (degenerative) (inflammatory)			H26.22*	Cataract secondary to ocular disorders (degenerative) (inflammatory)			H26.22*	Cataract secondary to ocular disorders (degenerative) (inflammatory)			H26.22*	Cataract secondary to ocular disorders (degenerative) (inflammatory)			H26.22*	Cataract secondary to ocular disorders (degenerative) (inflammatory)			H26.22*	Cataract secondary to ocular disorders (degenerative) (inflammatory)			H26.22*	Cataract secondary to ocular disorders (degenerative) (inflammatory)			H26.22*	Cataract secondary to ocular disorders (degenerative) (inflammatory)			H26.22*	Cataract secondary to ocular disorders (degenerative) (inflammatory)			H26.22*	Cataract secondary to ocular disorders (degenerative) (inflammatory)			H26.22*	Cataract secondary to ocular disorders (degenerative) (inflammatory)			H26.22*	Cataract secondary to ocular disorders (degenerative) (inflammatory)			H26.22*	Cataract secondary to ocular disorders (degenerative) (inflammatory)			H26.22*	Cataract secondary to ocular disorders (degenerative) (inflammatory)			H26.22*	Cataract secondary to ocular disorders (degenerative) (inflammatory)			H26.22*	Cataract secondary to ocular disorders (degenerative) (inflammatory)			H26.22*	Cataract secondary to ocular disorders (degenerative) (inflammatory)			H26.22*	Cataract secondary to ocular disorders (degenerative) (inflammatory)			H26.22*	Cataract secondary to ocular disorders (degenerative) (inflammatory)			H26.22*	Cataract secondary to ocular disorders (degenerative) (inflammatory)			H26.22*	Cataract secondary to ocular disorders (degenerative) (inflammatory)			H26.22*	Cataract secondary to ocular disorders (degenerative) (inflammatory)			H26.22*	Cataract secondary to ocular disorders (degenerative) (inflammatory)			H26.22*	Cataract secondary to ocular disorders (degenerative) (inflammatory)			H26.22*	Cataract secondary to ocular disorders (degenerative) (inflammatory)			H26.22*	Cataract secondary to ocular disorders (degenerative) (inflammatory)			H26.22*	Cataract secondary to ocular disorders (degenerative) (inflammatory)			H26.22*	Cataract secondary to ocular disorders (degenerative) (inflammatory)			H26.22*	Cataract secondary to ocular disorders (degenerative) (inflammatory)			H26.22*	Cataract secondary to ocular disorders (degenerative) (inflammatory)			H26.22*	Cataract secondary to ocular disorders (degenerative) (inflammatory)			H26.22*	Cataract secondary to ocular disorders (degenerative) (inflammatory)			H26.22*	Cataract secondary to ocular disorders (degenerative) (inflammatory)			H26.22*	Cataract secondary to ocular disorders (degenerative) (inflammatory)			H26.22*	Cataract secondary to ocular disorders (degenerative) (inflammatory)			H26.22*	Cataract secondary to ocular disorders (degenerative) (inflammatory)			H26.22*	Cataract secondary to ocular disorders (degenerative) (inflammatory)			H26.22*	Cataract secondary to ocular disorders (degenerative) (inflammatory)			H26.22*	Cataract secondary to ocular disorders (degenerative) (inflammatory)			H26.22*	Cataract secondary to ocular disorders (degenerative) (inflammatory)			H26.22*	Cataract secondary to ocular disorders (degenerative) (inflammatory)			H26.22*
		H26.3*	Drug-induced cataract	Glaucomatous flecks (subcapsular)			H26.23*	Glaucomatous flecks (subcapsular)			H26.23*	Glaucomatous flecks (subcapsular)			H26.23*	Glaucomatous flecks (subcapsular)			H26.23*	Glaucomatous flecks (subcapsular)			H26.23*	Glaucomatous flecks (subcapsular)			H26.23*	Glaucomatous flecks (subcapsular)			H26.23*	Glaucomatous flecks (subcapsular)			H26.23*	Glaucomatous flecks (subcapsular)			H26.23*	Glaucomatous flecks (subcapsular)			H26.23*	Glaucomatous flecks (subcapsular)			H26.23*	Glaucomatous flecks (subcapsular)			H26.23*	Glaucomatous flecks (subcapsular)			H26.23*	Glaucomatous flecks (subcapsular)			H26.23*	Glaucomatous flecks (subcapsular)			H26.23*	Glaucomatous flecks (subcapsular)			H26.23*	Glaucomatous flecks (subcapsular)			H26.23*	Glaucomatous flecks (subcapsular)			H26.23*	Glaucomatous flecks (subcapsular)			H26.23*	Glaucomatous flecks (subcapsular)			H26.23*	Glaucomatous flecks (subcapsular)			H26.23*	Glaucomatous flecks (subcapsular)			H26.23*	Glaucomatous flecks (subcapsular)			H26.23*	Glaucomatous flecks (subcapsular)			H26.23*	Glaucomatous flecks (subcapsular)			H26.23*	Glaucomatous flecks (subcapsular)			H26.23*	Glaucomatous flecks (subcapsular)			H26.23*	Glaucomatous flecks (subcapsular)			H26.23*	Glaucomatous flecks (subcapsular)			H26.23*	Glaucomatous flecks (subcapsular)			H26.23*	Glaucomatous flecks (subcapsular)			H26.23*	Glaucomatous flecks (subcapsular)			H26.23*	Glaucomatous flecks (subcapsular)			H26.23*	Glaucomatous flecks (subcapsular)			H26.23*	Glaucomatous flecks (subcapsular)			H26.23*	Glaucomatous flecks (subcapsular)			H26.23*	Glaucomatous flecks (subcapsular)			H26.23*	Glaucomatous flecks (subcapsular)			H26.23*	Glaucomatous flecks (subcapsular)			H26.23*	Glaucomatous flecks (subcapsular)			H26.23*	Glaucomatous flecks (subcapsular)			H26.23*	Glaucomatous flecks (subcapsular)			H26.23*	Glaucomatous flecks (subcapsular)			H26.23*	Glaucomatous flecks (subcapsular)			H26.23*	Glaucomatous flecks (subcapsular)			H26.23*	Glaucomatous flecks (subcapsular)			H26.23*	Glaucomatous flecks (subcapsular)			H26.23*	Glaucomatous flecks (subcapsular)			H26.23*	Glaucomatous flecks (subcapsular)			H26.23*	Glaucomatous flecks (subcapsular)			H26.23*	Glaucomatous flecks (subcapsular)			H26.23*	Glaucomatous flecks (subcapsular)			H26.23*	Glaucomatous flecks (subcapsular)			H26.23*	Glaucomatous flecks (subcapsular)			H26.23*	Glaucomatous flecks (subcapsular)			H26.23*	Glaucomatous flecks (subcapsular)			H26.23*	Glaucomatous flecks (subcapsular)			H26.23*	Glaucomatous flecks (subcapsular)			H26.23*	Glaucomatous flecks (subcapsular)			H26.23*	Glaucomatous flecks (subcapsular)			H26.23*	Glaucomatous flecks (subcapsular)			H26.23*	Glaucomatous flecks (subcapsular)			H26.23*	Glaucomatous flecks (subcapsular)			H26.23*	Glaucomatous flecks (subcapsular)			H26.23*	Glaucomatous flecks (subcapsular)			H26.23*	Glaucomatous flecks (subcapsular)			H26.23*	Glaucomatous flecks (subcapsular)			H26.23*	Glaucomatous flecks (subcapsular)			H26.23*	Glaucomatous flecks (subcapsular)			H26.23*	Glaucomatous flecks (subcapsular)			H26.23*	Glaucomatous flecks (subcapsular)			H26.23*	Glaucomatous flecks (subcapsular)			H26.23*	Glaucomatous flecks (subcapsular)			H26.23*	Glaucomatous flecks (subcapsular)			H26.23*	Glaucomatous flecks (subcapsular)			H26.23*	Glaucomatous flecks (subcapsular)			H26.23*	Glaucomatous flecks (subcapsular)			H26.23*	Glaucomatous flecks (subcapsular)			H26.23*	Glaucomatous flecks (subcapsular)			H26.23*	Glaucomatous flecks (subcapsular)			H26.23*	Glaucomatous flecks (subcapsular)			H26.23*	Glaucomatous flecks (subcapsular)			H26.23*	Glaucomatous flecks (subcapsular)			H26.23*	Glaucomatous flecks (subcapsular)			H26.23*	Glaucomatous flecks (subcapsular)			H26.23*	Glaucomatous flecks (subcapsular)			H26.23*	Glaucomatous flecks (subcapsular)			H26.23*	Glaucomatous flecks (subcapsular)			H26.23*	Glaucomatous flecks (subcapsular)			H26.23*	Glaucomatous flecks (subcapsular)			H26.23*	Glaucomatous flecks (subcapsular)			H26.23*	Glaucomatous flecks (subcapsular)			H26.23*	Glaucomatous flecks (subcapsular)			H26.23*	Glaucomatous flecks (subcapsular)			H26.23*	Glaucomatous flecks (subcapsular)			H26.23*	Glaucomatous flecks (subcapsular)			H26.23*	Glaucomatous flecks (subcapsular)			H26.23*	Glaucomatous flecks (subcapsular)			H26.23*	Glaucomatous flecks (subcapsular)			H26.23*	Glaucomatous flecks (subcapsular)			H26.23*	Glaucomatous flecks (subcapsular)			H26.23*	Glaucomatous flecks (subcapsular)			H26.23*	Glaucomatous flecks (subcapsular)			H26.23*	Glaucomatous flecks (subcapsular)			H26.23*	Glaucomatous flecks (subcapsular)			H26.23*	Glaucomatous flecks (subcapsular)			H26.23*	Glaucomatous flecks (subcapsular)			H26.23*	Glaucomatous flecks (subcapsular)			H26.23*	Glaucomatous flecks (subcapsular)			H26.23*	Glaucomatous flecks (subcapsular)			H26.23*	Glaucomatous flecks (subcapsular)			H26.23*	Glaucomatous flecks (subcapsular)			H26.23*	Glaucomatous flecks (subcapsular)			H26.23*	Glaucomatous flecks (subcapsular)			H26.23*	Glaucomatous flecks (subcapsular)			H26.23*	Glaucomatous flecks (subcapsular)			H26.23*	Glaucomatous flecks (subcapsular)			H26.23*	Glaucomatous flecks (subcapsular)			H26.23*	Glaucomatous flecks (subcapsular)			H26.23*	Glaucomatous flecks (subcapsular)			H26.23*	Glaucomatous flecks (subcapsular)			H26.23*	Glaucomatous flecks (subcapsular)			H26.23*	Glaucomatous flecks (subcapsular)			H26.23*	Glaucomatous flecks (subcapsular)			H26.23*	Glaucomatous flecks (subcapsular)			H26.23*	Glaucomatous flecks (subcapsular)			H26.23*	Glaucomatous flecks (subcapsular)			H26.23*	Glaucomatous flecks (subcapsular)			H26.23*	Glaucomatous flecks (subcapsular)			H26.23*	Glaucomatous flecks (subcapsular)			H26.23*	Glaucomatous flecks (subcapsular)			H26.23*	Glaucomatous flecks (subcapsular)			H26.23*	Glaucomatous flecks (subcapsular)			H26.23*	Glaucomatous flecks (subcapsular)			H26.23*	Glaucomatous flecks (subcapsular)			H26.23*	Glaucomatous flecks (subcapsular)			H26.23*	Glaucomatous flecks (subcapsular)			H26.23*	Glaucomatous flecks (subcapsular)			H26.23*	Glaucomatous flecks (subcapsular)			H26.23*	Glaucomatous flecks (subcapsular)			H26.23*	Glaucomatous flecks (subcapsular)			H26.23*	Glaucomatous flecks (subcapsular)			H26.23*	Glaucomatous flecks (subcapsular)			H26.23*	Glaucomatous flecks (subcapsular)			H26.23*	Glaucomatous flecks (subcapsular)			H26.23*	Glaucomatous flecks (subcapsular)			H26.23*	Glaucomatous flecks (subcapsular)			H26.23*	Glaucomatous flecks (subcapsular)			H26.23*	Glaucomatous flecks (subcapsular)			H26.23*	Glaucomatous flecks (subcapsular)			H26.23*	Glaucomatous flecks (subcapsular)			H26.23*	Glaucomatous flecks (subcapsular)			H26.23*	Glaucomatous flecks (subcapsular)			H26.23*	Glaucomatous flecks (subcapsular)			H26.23*	Glaucomatous flecks (subcapsular)			H26.23*	Glaucomatous flecks (subcapsular)			H26.23*	Glaucomatous flecks (subcapsular)			H26.23*	Glaucomatous flecks (subcapsular)			H26.23*	Glaucomatous flecks (subcapsular)			H26.23*	Glaucomatous flecks (subcapsular)			H26.23*	Glaucomatous flecks (subcapsular)			H26.23*	Glaucomatous flecks (subcapsular)			H26.23*	Glaucomatous flecks (subcapsular)			H26.23*	Glaucomatous flecks (subcapsular)			H26.23*	Glaucomatous flecks (subcapsular)			H26.23*	Glaucomatous flecks (subcapsular)			H26.23*	Glaucomatous flecks (subcapsular)			H26.23*	Glaucomatous flecks (subcapsular)			H26.23*	Glaucomatous flecks (subcapsular)			H26.23*	Glaucomatous flecks (subcapsular)			H26.23*	Glaucomatous flecks (subcapsular)			H26.23*	Glaucomatous flecks (subcapsular)			H26.23*	Glaucomatous flecks (subcapsular)			H26.23*	Glaucomatous flecks (subcapsular)			H26.23*	Glaucomatous flecks (subcapsular)			H26.23*	Glaucomatous flecks (subcapsular)			H26.23*	Glaucomatous flecks (subcapsular)			H26.23*	Glaucomatous flecks (subcapsular)			H26.23*	Glaucomatous flecks (subcapsular)			H26.23*	Glaucomatous flecks (subcapsular)			H26.23*	Glaucomatous flecks (subcapsular)			H26.23*	Glaucomatous flecks (subcapsular)			H26.23*	Glaucomatous flecks (subcapsular)			H26.23*	Glaucomatous flecks (subcapsular)			H26.23*	Glaucomatous flecks (subcapsular)			H26.23*	Glaucomatous flecks (subcapsular)			H26.23*	Glaucomatous flecks (subcapsular)			H26.23*	Glaucomatous flecks (subcapsular)			H26.23*	Glaucomatous flecks (subcapsular)			H26.23*	Glaucomatous flecks (subcapsular)			H26.23*	Glaucomatous flecks (subcapsular)			H26.23*	Glaucomatous flecks (subcapsular)			H26.23*	Glaucomatous flecks (subcapsular)			H26.23*	Glaucomatous flecks (subcapsular)			H26.23*	Glaucomatous flecks (subcapsular)			H26.23*	Glaucomatous flecks (subcapsular)			H26.23*	Glaucomatous flecks (subcapsular)			H26.23*	Glaucomatous flecks (subcapsular)			H26.23*	Glaucomatous flecks (subcapsular)			H26.23*	Glaucomatous flecks (subcapsular)			H26.23*	Glaucomatous flecks (subcapsular)			H26.23*	Glaucomatous flecks (subcapsular)			H26.23*	Glaucomatous flecks (subcapsular)			H26.23*	Glaucomatous flecks (subcapsular)			H26.23*	Glaucomatous flecks (subcapsular)			H26.23*	Glaucomatous flecks (subcapsular)			H26.23*	Glaucomatous flecks (subcapsular)			H26.23*	Glaucomatous flecks (subcapsular)			H26.23*	Glaucomatous flecks (subcapsular)			H26.23*	Glaucomatous flecks (subcapsular)			H26.23*	Glaucomatous flecks (subcapsular)			H26.23*	Glaucomatous flecks (subcapsular)			H26.23*	Glaucomatous flecks (subcapsular)			H26.23*	Glaucomatous flecks (subcapsular)			H26.23*	Glaucomatous flecks (subcapsular)			H26.23*	Glaucomatous flecks (subcapsular)			H26.23*	Glaucomatous flecks (subcapsular)			H26.23*	Glaucomatous flecks (subcapsular)			H26.23*	Glaucomatous flecks (subcapsular)			H26.23*	Glaucomatous flecks (subcapsular)			H26.23*	Glaucomatous flecks (subcapsular)			H26.23*	Glaucomatous flecks (subcapsular)			H26.23*	Glaucomatous flecks (subcapsular)			H26.23*	Glaucomatous flecks (subcapsular)			H26.23*	Glaucomatous flecks (subcapsular)			H26.23*	Glaucomatous flecks (subcapsular)			H26.23*	Glaucomatous flecks (subcapsular)			H26.23*	Glaucomatous flecks (subcapsular)			H26.23*	Glaucomatous flecks (subcapsular)			H26.23*	Glaucomatous flecks (subcapsular)			H26.23*	Glaucomatous flecks (subcapsular)			H26.23*	Glaucomatous flecks (subcapsular)			H26.23*	Glaucomatous flecks (subcapsular)			H26.23*	Glaucomatous flecks (subcapsular)			H26.23*	Glaucomatous flecks (subcapsular)			H26.23*	Glaucomatous flecks (subcapsular)			H26.23*	Glaucomatous flecks (subcapsular)			H26.23*	Glaucomatous flecks (subcapsular)			H26.23*	Glaucomatous flecks (subcapsular)			H26.23*	Glaucomatous flecks (subcapsular)			H26.23*	Glaucomatous flecks (subcapsular)			H26.23*	Glaucomatous flecks (subcapsular)			H26.23*	Glaucomatous flecks (subcapsular)			H26.23*	Glaucomatous flecks (subcapsular)			H26.23*	Glaucomatous flecks (subcapsular)			H26.23*	Glaucomatous flecks (subcapsular)			H26.23*	Glaucomatous flecks (subcapsular)			H26.23*	Glaucomatous flecks (subcapsular)			H26.23*	Glaucomatous flecks (subcapsular)			H26.23*	Glaucomatous flecks (subcapsular)			H26.23*	Glaucomatous flecks (subcapsular)			H26.23*	Glaucomatous flecks (subcapsular)			H26.23*	Glaucomatous flecks (subcapsular)			H26.23*	Glaucomatous flecks (subcapsular)			H26.23*	Glaucomatous flecks (subcapsular)			H26.23*	Glaucomatous flecks (subcapsular)			H26.23*	Glaucomatous flecks (subcapsular)			H26.23*	Glaucomatous flecks (subcapsular)			H26.23*	Glaucomatous flecks (subcapsular)			H26.23*	Glaucomatous flecks (subcapsular)			H26.23*	Glaucomatous flecks (subcapsular)			H26.23*	Glaucomatous flecks (subcapsular)			H26.23*	Glaucomatous flecks (subcapsular)			H26.23*	Glaucomatous flecks (subcapsular)			H26.23*	Glaucomatous flecks (subcapsular)			H26.23*	Glaucomatous flecks (subcapsular)			H26.23*	Glaucomatous flecks (subcapsular)			H26.23*	Glaucomatous flecks (subcapsular)			H26.23*	Glaucomatous flecks (subcapsular)			H26.23*	Glaucomatous flecks (subcapsular)			H26.23*	Glaucomatous flecks (subcapsular)			H26.23*	Glaucomatous flecks (subcapsular)			H26.23*	Glaucomatous flecks (subcapsular)			H26.23*	Glaucomatous flecks (subcapsular)			H26.23*	Glaucomatous flecks (subcapsular)			H26.23*	Glaucomatous flecks (subcapsular)			H26.23*	Glaucomatous flecks (subcapsular)			H26.23*	Glaucomatous flecks (subcapsular)			H26.23*	Glaucomatous flecks (subcapsular)			H26.23*	Glaucomatous flecks (subcapsular)			H26.23*	Glaucomatous flecks (subcapsular)			H26.23*	Glaucomatous flecks (subcapsular)			H26.23*	Glaucomatous flecks (subcapsular)			H26.23*	Glaucomatous flecks (subcapsular)			H26.23*	Glaucomatous flecks (subcapsular)			H26.23*	Glaucomatous flecks (subcapsular)			H26.23*	Glaucomatous flecks (subcapsular)			H26.23*	Glaucomatous flecks (subcapsular)			H26.23*	Glaucomatous flecks (subcapsular)			H26.23*	Glaucomatous flecks (subcapsular)			H26.23*	Glaucomatous flecks (subcapsular)			H26.23*	Glaucomatous flecks (subcapsular)			H26.23*	Glaucomatous flecks (subcapsular)			H26.23*	Glaucomatous flecks (subcapsular)			H26.23*	Glaucomatous flecks (subcapsular)			H26.23*	Glaucomatous flecks (subcapsular)			H26.23*	Glaucomatous flecks (subcapsular)			H26.23*	Glaucomatous flecks (subcapsular)			H26.23*	Glaucomatous flecks (subcapsular)			H26.23*	Glaucomatous flecks (subcapsular)			H26.23*	Glaucomatous flecks (subcapsular)			H26.23*	Glaucomatous flecks (subcapsular)			H26.23*	Glaucomatous flecks (subcapsular)			H26.23*	Glaucomatous flecks (subcapsular)			H26.23*	Glaucomatous flecks (subcapsular)			H26.23*	Glaucomatous flecks (subcapsular)			H26.23*	Glaucomatous flecks (subcapsular)			H26.23*	Glaucomatous flecks (subcapsular)			H26.23*	Glaucomatous flecks (subcapsular)			H26.23*	Glaucomatous flecks (subcapsular)			H26.23*	Glaucomatous flecks (subcapsular)			H26.23*	Glaucomatous flecks (subcapsular)			H26.23*	Glaucomatous flecks (subcapsular)			H26.23*	Glaucomatous flecks (subcapsular)			H26.23*	Glaucomatous flecks (subcapsular)			H26.23*	Glaucomatous flecks (subcapsular)			H26.23*	Glaucomatous flecks (subcapsular)			H26.23*	Glaucomatous flecks (subcapsular)			H26.23*	Glaucomatous flecks (subcapsular)			H26.23*	Glaucomatous flecks (subcapsular)			H26.23*	Glaucomatous flecks (subcapsular)			H26.23*	Glaucomatous flecks (subcapsular)			H26.23*	Glaucomatous flecks (subcapsular)			H26.23*	Glaucomatous flecks (subcapsular)			H26.23*	Glaucomatous flecks (subcapsular)			H26.23*	Glaucomatous flecks (subcapsular)			H26.23*	Glaucomatous flecks (subcapsular)			H26.23*	Glaucomatous flecks (subcapsular)			H26.23*	Glaucomatous flecks (subcapsular)			H26.23*	Glaucomatous flecks (subcapsular)			H26.23*	Glaucomatous flecks (subcapsular)			H26.23*	Glaucomatous flecks (subcapsular)			H26.23*	Glaucomatous flecks (subcapsular)			H26.23*	Glaucomatous flecks (subcapsular)			H26.23*	Glaucomatous flecks (subcapsular)			H26.23*	Glaucomatous flecks (subcapsular)			H26.23*	Glaucomatous flecks (subcapsular)			H26.23*	Glaucomatous flecks (subcapsular)			H26.23*	Glaucomatous flecks (subcapsular)			H26.23*	Glaucomatous flecks (subcapsular)			H26.23*	Glaucomatous flecks (subcapsular)			H26.23*	Glaucomatous flecks (subcapsular)			H26.23*	Glaucomatous flecks (subcapsular)			H26.23*	Glaucomatous flecks (subcapsular)			H26.23*	Glaucomatous flecks (subcapsular)			H26.23*	Glaucomatous flecks (subcapsular)			H26.23*	Glaucomatous flecks (subcapsular)			H26.23*	Glaucomatous flecks (subcapsular)			H26.23*	Glaucomatous flecks (subcapsular)			H26.23*	Glaucomatous flecks (subcapsular)			H26.23*	Glaucomatous flecks (subcapsular)			H26.23*	Glaucomatous flecks (subcapsular)			H26.23*	Glaucomatous flecks (subcapsular)			H26.23*	Glaucomatous flecks (subcapsular)			H26.23*	Glaucomatous flecks (subcapsular)			H26.23*	Glaucomatous flecks (subcapsular)			H26.23*	Glaucomatous flecks (subcapsular)			H26.23*	Glaucomatous flecks (subcapsular)			H26.23*	Glaucomatous flecks (subcapsular)			H26.23*	Glaucomatous flecks (subcapsular)			H26.23*	Glaucomatous flecks (subcapsular)			H26.23*	Glaucomatous flecks (subcapsular)			H26.23*	Glaucomatous flecks (subcapsular)			H26.23*	Glaucomatous flecks (subcapsular)			H26.23*	Glaucomatous flecks (subcapsular)			H26.23*	Glaucomatous flecks (subcapsular)			H26.23*	Glaucomatous flecks (subcapsular)			H26.23*	Glaucomatous flecks (subcapsular)			H26.23*	Glaucomatous flecks (subcapsular)			H26.23*	Glaucomatous flecks (subcapsular)			H26.23*	Glaucomatous flecks (subcapsular)			H26.23*	Glaucomatous flecks (subcapsular)			H26.23*	Glaucomatous flecks (subcapsular)			H26.23*	Glaucomatous flecks (subcapsular)			H26.23*	Glaucomatous flecks (subcapsular)			H26.23*	Glaucomatous flecks (subcapsular)			H26.23*	Glaucomatous flecks (subcapsular)			H26.23*	Glaucomatous flecks (subcapsular)			H26.23*	Glaucomatous flecks (subcapsular)			H26.23*	Glaucomatous flecks (subcapsular)			H26.23*	Glaucomatous flecks (subcapsular)			H26.23*	Glaucomatous flecks (subcapsular)			H26.23*	Glaucomatous flecks (subcapsular)			H26.23*	Glaucomatous flecks (subcapsular)			H26.23*	Glaucomatous flecks (subcapsular)			H26.23*	Glaucomatous flecks (subcapsular)			H26.23*	Glaucomatous flecks (subcapsular)			H26.23*	Glaucomatous flecks (subcapsular)			H26.23*	Glaucomatous flecks (subcapsular)			H26.23*	Glaucomatous flecks (subcapsular)			H26.23*	Glaucomatous flecks (subcapsular)			H26.23*	Glaucomatous flecks (subcapsular)			H26.23*	Glaucomatous flecks (subcapsular)			H26.23*	Glaucomatous flecks (subcapsular)			H26.23*	Glaucomatous flecks (subcapsular)			H26.23*	Glaucomatous flecks (subcapsular)			H26.23*	Glaucomatous flecks (subcapsular)			H26.23*	Glaucomatous flecks (subcapsular)			H26.23*	Glaucomatous flecks (subcapsular)			H26.23*	Glaucomatous flecks (subcapsular)			H26.23*	Glaucomatous flecks (subcapsular)			H26.23*	Glaucomatous flecks (subcapsular)			H26.23*	Glaucomatous flecks (subcapsular)			H26.23*	Glaucomatous flecks (subcapsular)			H26.23*	Glaucomatous flecks (subcapsular)			H26.23*	Glaucomatous flecks (subcapsular)			H26.23*	Glaucomatous flecks (subcapsular)			H26.23*	Glaucomatous flecks (subcapsular)			H26.23*	Glaucomatous flecks (subcapsular)			H26.23*	Glaucomatous flecks (subcapsular)			H26.23*	Glaucomatous flecks (subcapsular)			H26.23*	Glaucomatous flecks (subcapsular)			H26.23*	Glaucomatous flecks (subcapsular)			H26.23*	Glaucomatous flecks (subcapsular)			H26.23*	Glaucomatous flecks (subcapsular)			H26.23*	Glaucomatous flecks (subcapsular)			H26.23*	Glaucomatous flecks (subcapsular)			H26.23*	Glaucomatous flecks (subcapsular)			H26.23*	Glaucomatous flecks (subcapsular)			H26.23*	Glaucomatous flecks (subcapsular)			H26.23*	Glaucomatous flecks (subcapsular)			H26.23*	Glaucomatous flecks (subcapsular)			H26.23*	Glaucomatous flecks (subcapsular)			H26.23*	Glaucomatous flecks (subcapsular)			H26.23*	Glaucomatous flecks (subcapsular)			H26.23*	Glaucomatous flecks (subcapsular)			H26.23*	Glaucomatous flecks (subcapsular)			H26.23*	Glaucomatous flecks (subcapsular)			H26.23*	Glaucomatous flecks (subcapsular)			H26.23*	Glaucomatous flecks (subcapsular)			H26.23*	Glaucomatous flecks (subcapsular)			H26.23*	Glaucomatous flecks (subcapsular)			H26.23*	Glaucomatous flecks (subcapsular)			H26.23*	Glaucomatous flecks (subcapsular)			H26.23*	Glaucomatous flecks (subcapsular)			H26.23*	Glaucomatous flecks (subcapsular)			H26.23*	Glaucomatous flecks (subcapsular)			H26.23*	Glaucomatous flecks (subcapsular)			H26.23*	Glaucomatous flecks (subcapsular)			H26.23*	Glaucomatous flecks (subcapsular)			H26.23*	Glaucomatous flecks (subcapsular)			H26.23*	Glaucomatous flecks (subcapsular)			H26.23*	Glaucomatous flecks (subcapsular)			H26.23*	Glaucomatous flecks (subcapsular)			H26.23*	Glaucomatous flecks (subcapsular)			H26.23*	Glaucomatous flecks (subcapsular)			H26.23*	Glaucomatous flecks (subcapsular)			H26.23*	Glaucomatous flecks (subcapsular)			H26.23*	Glaucomatous flecks (subcapsular)			H26.23*	Glaucomatous flecks (subcapsular)			H26.23*	Glaucomatous flecks (subcapsular)			H26.23*	Glaucomatous flecks (subcapsular)			H26.23*	Glaucomatous flecks (subcapsular)			H26.23*	Glaucomatous flecks (subcapsular)			H26.23*	Glaucomatous flecks (subcapsular)			H26.23*	Glaucomatous flecks (subcapsular)			H26.23*	Glaucomatous flecks (subcapsular)			H26.23*	Glaucomatous flecks (subcapsular)			H26.23*	Glaucomatous flecks (subcapsular)			H26.23*	Glaucomatous flecks (subcapsular)			H26.23*	Glaucomatous flecks (subcapsular)			H26.23*	Glaucomatous flecks (subcapsular)			H26.23*	Glaucomatous flecks (subcapsular)			H26.23*	Glaucomatous flecks (subcapsular)			H26.23*	Glaucomatous flecks (subcapsular)			H26.23*	Glaucomatous flecks (subcapsular)			H26.23*	Glaucomatous flecks (subcapsular)			H26.23*	Glaucomatous flecks (subcapsular)			H26.23*	Glaucomatous flecks (subcapsular)			H26.23*	Glaucomatous flecks (subcapsular)			H26.23*	Glaucomatous flecks (subcapsular)			H26.23*	Glaucomatous flecks (subcapsular)			H26.23*	Glaucomatous flecks (subcapsular)			H26.23*	Glaucomatous flecks (subcapsular)			H26.23*	Glaucomatous flecks (subcapsular)			H26.23*	Glaucomatous flecks (subcapsular)			H26.23*	Glaucomatous flecks (subcapsular)			H26.23*	Glaucomatous flecks (subcapsular)			H26.23*	Glaucomatous flecks (subcapsular)			H26.23*	Glaucomatous flecks (subcapsular)			H26.23*	Glaucomatous flecks (subcapsular)			H26.23*	Glaucomatous flecks (subcapsular)			H26.23*	Glaucomatous flecks (subcapsular)			H26.23*	Glaucomatous flecks (subcapsular)			H26.23*	Glaucomatous flecks (subcapsular)			H26.23*	Glaucomatous flecks (subcapsular)			H26.23*	Glaucomatous flecks (subcapsular)			H26.23*	Glaucomatous flecks (subcapsular)			H26.23*	Glaucomatous flecks (subcapsular)			H26.23*	Glaucomatous flecks (subcapsular)			H26.23*	Glaucomatous flecks (subcapsular)			H26.23*	Glaucomatous flecks (subcapsular)			H26.23*	Glaucomatous flecks (subcapsular)			H26.23*	Glaucomatous flecks (subcapsular)			H26.23*	Glaucomatous flecks (subcapsular)			H26.23*	Glaucomatous flecks (subcapsular)			H26.23*	Glaucomatous flecks (subcapsular)			H26.23*	Glaucomatous flecks (subcapsular)			H26.23*	Glaucomatous flecks (subcapsular)			H26.23*	Glaucomatous flecks (subcapsular)			H26.23*	Glaucomatous flecks (subcapsular)			H26.23*	Glaucomatous flecks (subcapsular)			H26.23*	Glaucomatous flecks (subcapsular)			H26.23*	Glaucomatous flecks (subcapsular)			H26.23*	Glaucomatous flecks (subcapsular)			H26.23*	Glaucomatous flecks (subcapsular)			H26.23*	Glaucomatous flecks (subcapsular)			H26.23*	Glaucomatous flecks (subcapsular)			H26.23*	Glaucomatous flecks (subcapsular)			H26.23*	Glaucomatous flecks (subcapsular)			H26.23*	Glaucomatous flecks (subcapsular)			H26.23*	Glaucomatous flecks (subcapsular)			H26.23*	Glaucomatous flecks (subcapsular)			H26.23*	Glaucomatous flecks (subcapsular)			H26.23*	Glaucomatous flecks (subcapsular)			H26.23*	Glaucomatous flecks (subcapsular)			H26.23*	Glaucomatous flecks (subcapsular)			H26.23*	Glaucomatous flecks (subcapsular)			H26.23*	Glaucomatous flecks (subcapsular)			H26.23*	Glaucomatous flecks (subcapsular)			H26.23*	Glaucomatous flecks (subcapsular)			H26.23*	Glaucomatous flecks (subcapsular)			H26.23*	Glaucomatous flecks (subcapsular)			H26.23*	Glaucomatous flecks (subcapsular)			H26.23*	Glaucomatous flecks (subcapsular)			H26.23*	Glaucomatous flecks (subcapsular)			H26.23*	Glaucomatous flecks (subcapsular)			H26.23*	Glaucomatous flecks (subcapsular)			H26.23*	Glaucomatous flecks (subcapsular)			H26.23*	Glaucomatous flecks (subcapsular)			H26.23*	Glaucomatous flecks (subcapsular)			H26.23*	Glaucomatous flecks (subcapsular)			H26.23*	Glaucomatous flecks (subcapsular)			H26.23*	Glaucomatous flecks (subcapsular)			H26.23*	Glaucomatous flecks (subcapsular)			H26.23*	Glaucomatous flecks (subcapsular)			H26.23*	Glaucomatous flecks (subcapsular)			H26.23*	Glaucomatous flecks (subcapsular)			H26.23*	Glaucomatous flecks (subcapsular)			H26.23*	Glaucomatous flecks (subcapsular)			H26.23*	Glaucomatous flecks (subcapsular)			H26.23*	Glaucomatous flecks (subcapsular)			H26.23*	Glaucomatous flecks (subcapsular)			H26.23*	Glaucomatous flecks (subcapsular)			H26.23*	Glaucomatous flecks (subcapsular)			H26.23*	Glaucomatous flecks (subcapsular)			H26.23*	Glaucomatous flecks (subcapsular)			H26.23*	Glaucomatous flecks (subcapsular)			H26.23*	Glaucomatous flecks (subcapsular)			H26.23*	Glaucomatous flecks (subcapsular)			H26.23*	Glaucomatous flecks (subcapsular)			H26.23*	Glaucomatous flecks (subcapsular)			H26.23*	Glaucomatous flecks (subcapsular)			H26.23*	Glaucomatous flecks (subcapsular)			H26.23*	Glaucomatous flecks (subcapsular)			H26.23*	Glaucomatous flecks (subcapsular)			H26.23*	Glaucomatous flecks (subcapsular)			H26.23*	Glaucomatous flecks (subcapsular)			H26.23*	Glaucomatous flecks (subcapsular)			H26.23*	Glaucomatous flecks (subcapsular)			H26.23*	Glaucomatous flecks (subcapsular)			H26.23*	Glaucomatous flecks (subcapsular)			H26.23*	Glaucomatous flecks (subcapsular)			H26.23*	Glaucomatous flecks (subcapsular)			H26.23*	Glaucomatous flecks (subcapsular)			H26.23*	Glaucomatous flecks (subcapsular)			H26.23*	Glaucomatous flecks (subcapsular)			H26.23*	Glaucomatous flecks (subcapsular)			H26.23*	Glaucomatous flecks (subcapsular)			H26.23*	Glaucomatous flecks (subcapsular)			H26.23*	Glaucomatous flecks (subcapsular)			H26.23*	Glaucomatous flecks (subcapsular)			H26.23*	Glaucomatous flecks (subcapsular)			H26.23*	Glaucomatous flecks (subcapsular)			H26.23*	Glaucomatous flecks (subcapsular)			H26.23*	Glaucomatous flecks (subcapsular)			H26.23*	Glaucomatous flecks (subcapsular)			H26.23*	Glaucomatous flecks (subcapsular)			H26.23*	Glaucomatous flecks (subcapsular)			H26.23*	Glaucomatous flecks (subcapsular)			H26.23*	Glaucomatous flecks (subcapsular)			H26.23*	Glaucomatous flecks (subcapsular)			H26.23*	Glaucomatous flecks (subcapsular)			H26.23*	Glaucomatous flecks (subcapsular)			H26.23*	Glaucomatous flecks (subcapsular)			H26.23*	Glaucomatous flecks (subcapsular)			H26.23*	Glaucomatous flecks (subcapsular)			H26.23*	Glaucomatous flecks (subcapsular)			H26.23*	Glaucomatous flecks (subcapsular)			H26.23*	Glaucomatous flecks (subcapsular)			H26.23*	Glaucomatous flecks (subcapsular)			H26.23*	Glaucomatous flecks (subcapsular)			H26.23*	Glaucomatous flecks (subcapsular)			H26.23*	Glaucomatous flecks (subcapsular)			H26.23*	Glaucomatous flecks (subcapsular)			H26.23*	Glaucomatous flecks (subcapsular)			H26.23*	Glaucomatous flecks (subcapsular)			H26.23*	Glaucomatous flecks (subcapsular)			H26.23*	Glaucomatous flecks (subcapsular)			H26.23*	Glaucomatous flecks (subcapsular)			H26.23*	Glaucomatous flecks (subcapsular)			H26.23*	Glaucomatous flecks (subcapsular)			H26.23*	Glaucomatous flecks (subcapsular)			H26.23*	Glaucomatous flecks (subcapsular)			H26.23*	Glaucomatous flecks (subcapsular)			H26.23*	Glaucomatous flecks (subcapsular)			H26.23*	Glaucomatous flecks (subcapsular)			H26.23*	Glaucomatous flecks (subcapsular)			H26.23*	Glaucomatous flecks (subcapsular)			H26.23*	Glaucomatous flecks (subcapsular)			H26.23*	Glaucomatous flecks (subcapsular)			H26.23*	Glaucomatous flecks (subcapsular)			H26.23*	Glaucomatous flecks (subcapsular)			H26.23*	Glaucomatous flecks (subcapsular)			H26.23*	Glaucomatous flecks (subcapsular)			H26.23*	Glaucomatous flecks (subcapsular)			H26.23*	Glaucomatous flecks (subcapsular)			H26.23*	Glaucomatous flecks (subcapsular)			H26.23*	Glaucomatous flecks (subcapsular)			H26.23*	Glaucomatous flecks (subcapsular)			H26.23*	Glaucomatous flecks (subcapsular)			H26.23*	Glaucomatous flecks (subcapsular)			H26.23*	Glaucomatous flecks (subcapsular)			H26.23*	Glaucomatous flecks (subcapsular)			H26.23*	Glaucomatous flecks (subcapsular)			H26.23*	Glaucomatous flecks (subcapsular)			H26.23*	Glaucomatous flecks (subcapsular)			H26.23*	Glaucomatous flecks (subcapsular)			H26.23*	Glaucomatous flecks (subcapsular)			H26.23*	Glaucomatous flecks (subcapsular)			H26.23*	Glaucomatous flecks (subcapsular)			H26.23*	Glaucomatous flecks (subcapsular)			H26.23*	Glaucomatous flecks (subcapsular)			H26.23*	Glaucomatous flecks (subcapsular)			H26.23*	Glaucomatous flecks (subcapsular)			H26.23*	Glaucomatous flecks (subcapsular)			H26.23*	Glaucomatous flecks (subcapsular)			H26.23*	Glaucomatous flecks (subcapsular)			H26.23*	Glaucomatous flecks (subcapsular)			H26.23*	Glaucomatous flecks (subcapsular)			H26.23*	Glaucomatous flecks (subcapsular)			H26.23*	Glaucomatous flecks (subcapsular)			H26.23*	Glaucomatous flecks (subcapsular)			H26.23*	Glaucomatous flecks (subcapsular)			H26.23*	Glaucomatous flecks (subcapsular)			H26.23*	Glaucomatous flecks (subcapsular)			H26.23*	Glaucomatous flecks (subcapsular)			H26.23*	Glaucomatous flecks (subcapsular)			H26.23*	Glaucomatous flecks (subcapsular)			H26.23*	Glaucomatous flecks (subcapsular)			H26.23*	Glaucomatous flecks (subcapsular)			H26.23*	Glaucomatous flecks (subcapsular)			H26.23*	Glaucomatous flecks (subcapsular)			H26.23*	Glaucomatous flecks (subcapsular)			H26.23*	Glaucomatous flecks (subcapsular)			H26.23*	Glaucomatous flecks (subcapsular)			H26.23*	Glaucomatous flecks (subcapsular)			H26.23*	Glaucomatous flecks (subcapsular)			H26.23*	Glaucomatous flecks (subcapsular)			H26.23*	Glaucomatous flecks (subcapsular)			H26.23*	Glaucomatous flecks (subcapsular)			H26.23*	Glaucomatous flecks (subcapsular)			H26.23*	Glaucomatous flecks (subcapsular)			H26.23*	Glaucomatous flecks (subcapsular)			H26.23*	Glaucomatous flecks (subcapsular)			H26.23*	Glaucomatous flecks (subcapsular)			H26.23*	Glaucomatous flecks (subcapsular)			H26.23*	Glaucomatous flecks (subcapsular)			H26.23*	Glaucomatous flecks (subcapsular)			H26.23*	Glaucomatous flecks (subcapsular)			H26.23*	Glaucomatous flecks (subcapsular)			H26.23*	Glaucomatous flecks (subcapsular)			H26.23*	Glaucomatous flecks (subcapsular)			H26.23*	Glaucomatous flecks (subcapsular)			H26.23*	Glaucomatous flecks (subcapsular)			H26.23*	Glaucomatous flecks (subcapsular)			H26.23*	Glaucomatous flecks (subcapsular)			H26.23*	Glaucomatous flecks (subcapsular)			H26.23*	Glaucomatous flecks (subcapsular)			H26.23*	Glaucomatous flecks (subcapsular)			H26.23*	Glaucomatous flecks (subcapsular)			H26.23*	Glaucomatous flecks (subcapsular)			H26.23*	Glaucomatous flecks (subcapsular)			H26.23*	Glaucomatous flecks (subcapsular)			H26.23*	Glaucomatous flecks (subcapsular)			H26.23*	Glaucomatous flecks (subcapsular)			H26.23*	Glaucomatous flecks (subcapsular)			H26.23*	Glaucomatous flecks (subcapsular)			H26.23*	Glaucomatous flecks (subcapsular)			H26.23*	Glaucomatous flecks (subcapsular)			H26.23*	Glaucomatous flecks (subcapsular)			H26.23*	Glaucomatous flecks (subcapsular)			H26.23*	Glaucomatous flecks (subcapsular)			H26.23*	Glaucomatous flecks (subcapsular)			H26.23*	Glaucomatous flecks (subcapsular)			H26.23*	Glaucomatous flecks (subcapsular)			H26.23*	Glaucomatous flecks (subcapsular)			H26.23*	Glaucomatous flecks (subcapsular)			H26.23*	Glaucomatous flecks (subcapsular)			H26.23*	Glaucomatous flecks (subcapsular)			H26.23*	Glaucomatous flecks (subcapsular)			H26.23*	Glaucomatous flecks (subcapsular)			H26.23*	Glaucomatous flecks (subcapsular)			H26.23*	Glaucomatous flecks (subcapsular)			H26.23*	Glaucomatous flecks (subcapsular)			H26.23*	Glaucomatous flecks (subcapsular)			H26.23*	Glaucomatous flecks (subcapsular)			H26.23*	Glaucomatous flecks (subcapsular)			H26.23*	Glaucomatous flecks (subcapsular)			H26.23*	Glaucomatous flecks (subcapsular)			H26.23*	Glaucomatous flecks (subcapsular)			H26.23*	Glaucomatous flecks (subcapsular)			H26.23*	Glaucomatous flecks (subcapsular)			H26.23*	Glaucomatous flecks (subcapsular)			H26.23*	Glaucomatous flecks (subcapsular)			H26.23*	Glaucomatous flecks (subcapsular)			H26.23*	Glaucomatous flecks (subcapsular)			H26.23*	Glaucomatous flecks (subcapsular)			H26.23*	Glaucomatous flecks (subcapsular)			H26.23*	Glaucomatous flecks (subcapsular)			H26.23*	Glaucomatous flecks (subcapsular)			H26.23*	Glaucomatous flecks (subcapsular)			H26.23*	Glaucomatous flecks (subcapsular)			H26.23*	Glaucomatous flecks (subcapsular)			H26.23*	Glaucomatous flecks (subcapsular)			H26.23*	Glaucomatous flecks (subcapsular)			H26.23*	Glaucomatous flecks (subcapsular)			H26.23*	Glaucomatous flecks (subcapsular)			H26.23*	Glaucomatous flecks (subcapsular)			H26.23*	Glaucomatous flecks (subcapsular)			H26.23*	Glaucomatous flecks (subcapsular)			H26.23*	Glaucomatous flecks (subcapsular)			H26.23*	Glaucomatous flecks (subcapsular)			H26.23*	Glaucomatous flecks (subcapsular)			H26.23*	Glaucomatous flecks (subcapsular)			H26.23*	Glaucomatous flecks (subcapsular)			H26.23*	Glaucomatous flecks (subcapsular)			H26.23*	Glaucomatous flecks (subcapsular)			H26.23*	Glaucomatous flecks (subcapsular)			H26.23*	Glaucomatous flecks (subcapsular)			H26.23*	Glaucomatous flecks (subcapsular)			H26.23*	Glaucomatous flecks (subcapsular)			H26.23*	Glaucomatous flecks (subcapsular)			H26.23*	Glaucomatous flecks (subcapsular)			H26.23*	Glaucomatous flecks (subcapsular)			H26.23*	Glaucomatous flecks (subcapsular)			H26.23*	Glaucomatous flecks (subcapsular)			H26.23*	Glaucomatous flecks (subcapsular)			H26.23*	Glaucomatous flecks (subcapsular)			H26.23*	Glaucomatous flecks (subcapsular)			H26.23*	Glaucomatous flecks (subcapsular)			H26.23*	Glaucomatous flecks (subcapsular)			H26.23*	Glaucomatous flecks (subcapsular)			H26.23*	Glaucomatous flecks (subcapsular)			H26.23*	Glaucomatous flecks (subcapsular)			H26.23*	Glaucomatous flecks (subcapsular)			H26.23*	Glaucomatous flecks (subcapsular)			H26.23*	Glaucomatous flecks (subcapsular)			H26.23*	Glaucomatous flecks (subcapsular)			H26.23*	Glaucomatous flecks (subcapsular)			H26.23*	Glaucomatous flecks (subcapsular)			H26.23*	Glaucomatous flecks (subcapsular)			H26.23*	Glaucomatous flecks (subcapsular)			H26.23*	Glaucomatous flecks (subcapsular)			H26.23*	Glaucomatous flecks (subcapsular)			H26.23*	Glaucomatous flecks (subcapsular)			H26.23*	Glaucomatous flecks (subcapsular)			H26.23*	Glaucomatous flecks (subcapsular)			H26.23*	Glaucomatous flecks (subcapsular)			H26.23*	Glaucomatous flecks (subcapsular)			H26.23*	Glaucomatous flecks (subcapsular)			H26.23*	Glaucomatous flecks (subcapsular)			H26.23*	Glaucomatous flecks (subcapsular)			H26.23*	Glaucomatous flecks (subcapsular)			H26.23*	Glaucomatous flecks (subcapsular)			H26.23*	Glaucomatous flecks (subcapsular)			H26.23*	Glaucomatous flecks (subcapsular)			H26.23*	Glaucomatous flecks (subcapsular)			H26.23*	Glaucomatous flecks (subcapsular)			H26.23*	Glaucomatous flecks (subcapsular)			H26.23*	Glaucomatous flecks (subcapsular)			H26.23*	Glaucomatous flecks (subcapsular)			H26.23*	Glaucomatous flecks (subcapsular)			H26.23*	Glaucomatous flecks (subcapsular)			H26.23*	Glaucomatous flecks (subcapsular)			H26.23*	Glaucomatous flecks (subcapsular)			H26.23*	Glaucomatous flecks (subcapsular)			H26.23*	Glaucomatous flecks (subcapsular)			H26.23*	Glaucomatous flecks (subcapsular)			H26.23*	Glaucomatous flecks (subcapsular)			H26.23*	Glaucomatous flecks (subcapsular)			H26.23*	Glaucomatous flecks (subcapsular)			H26.23*	Glaucomatous flecks (subcapsular)			H26.23*	Glaucomatous flecks (subcapsular)			H26.23*	Glaucomatous flecks (subcapsular)			H26.23*	Glaucomatous flecks (subcapsular)			H26.23*	Glaucomatous flecks (subcapsular)			H26.23*	Glaucomatous flecks (subcapsular)			H26.23*	Glaucomatous flecks (subcapsular)			H26.23*	Glaucomatous flecks (subcapsular)			H26.23*	Glaucomatous flecks (subcapsular)			H26.23*	Glaucomatous flecks (subcapsular)			H26.23*	Glaucomatous flecks (subcapsular)			H26.23*	Glaucomatous flecks (subcapsular)			H26.23*	Glaucomatous flecks (subcapsular)			H26.23*	Glaucomatous flecks (subcapsular)			H26.23*	Glaucomatous flecks (subcapsular)			H26.23*	Glaucomatous flecks (subcapsular)			H26.23*	Glaucomatous flecks (subcapsular)			H26.23*	Glaucomatous flecks (subcapsular)			H26.23*	Glaucomatous flecks (subcapsular)			H26.23*	Glaucomatous flecks (subcapsular)			H26.23*	Glaucomatous flecks (subcapsular)			H26.23*	Glaucomatous flecks (subcapsular)			H26.23*	Glaucomatous flecks (subcapsular)			H26.23*	Glaucomatous flecks (subcapsular)			H26.23*	Glaucomatous flecks (subcapsular)			H26.23*	Glaucomatous flecks (subcapsular)			H26.23*	Glaucomatous flecks (subcapsular)			H26.23*	Glaucomatous flecks (subcapsular)			H26.23*	Glaucomatous flecks (subcapsular)			H26.23*	Glaucomatous flecks (subcapsular)			H26.23*	Glaucomatous flecks (subcapsular)			H26.23*	Glaucomatous flecks (subcapsular)			H26.23*	Glaucomatous flecks (subcapsular)			H26.23*	Glaucomatous flecks (subcapsular)			H26.23*	Glaucomatous flecks (subcapsular)			H26.23*	Glaucomatous flecks (subcapsular)			H26.23*	Glaucomatous flecks (subcapsular)			H26.23*	Glaucomatous flecks (subcapsular)			H26.23*	Glaucomatous flecks (subcapsular)			H26.23*	Glaucomatous flecks (subcapsular)			H26.23*	Glaucomatous flecks (subcapsular)			H26.23*	Glaucomatous flecks (subcapsular)			H26.23*	Glaucomatous flecks (subcapsular)			H26.23*	Glaucomatous flecks (subcapsular)			H26.23*	Glaucomatous flecks (subcapsular)			H26.23*	Glaucomatous flecks (subcapsular)			H26.23*	Glaucomatous flecks (subcapsular)			H26.23*	Glaucomatous flecks (subcapsular)			H26.23*	Glaucomatous flecks (subcapsular)			H26.23*	Glaucomatous flecks (subcapsular)			H26.23*	Glaucomatous flecks (subcapsular)			H26.23*	Glaucomatous flecks (subcapsular)			H26.23*	Glaucomatous flecks (subcapsular)			H26.23*	Glaucomatous flecks (subcapsular)			H26.23*	Glaucomatous flecks (subcapsular)			H26.23*	Glaucomatous flecks (subcapsular)			H26.23*	Glaucomatous flecks (subcapsular)			H26.23*	Glaucomatous flecks (subcapsular)			H26.23*	Glaucomatous flecks (subcapsular)			H26.23*	Glaucomatous flecks (subcapsular)			H26.23*	Glaucomatous flecks (subcapsular)			H26.23*	Glaucomatous flecks (subcapsular)			H26.23*	Glaucomatous flecks (subcapsular)			H26.23*	Glaucomatous flecks (subcapsular)			H26.23*	Glaucomatous flecks (subcapsular)			H26.23*	Glaucomatous flecks (subcapsular)			H26.23*	Glaucomatous flecks (subcapsular)			H26.23*	Glaucomatous flecks (subcapsular)			H26.23*	Glaucomatous flecks (subcapsular)			H26.23*	Glaucomatous flecks (subcapsular)			H26.23*	Glaucomatous flecks (subcapsular)			H26.23*	Glaucomatous flecks (subcapsular)			H26.23*	Glaucomatous flecks (subcapsular)			H26.23*	Glaucomatous flecks (subcapsular)			H26.23*	Glaucomatous flecks (subcapsular)			H26.23*	Glaucomatous flecks (subcapsular)			H26.23*	Glaucomatous flecks (subcapsular)			H26.23*	Glaucomatous flecks (subcapsular)			H26.23*	Glaucomatous flecks (subcapsular)			H26.23*	Glaucomatous flecks (subcapsular)			H26.23*	Glaucomatous flecks (subcapsular)			H26.23*	Glaucomatous flecks (subcapsular)			H26.23*	Glaucomatous flecks (subcapsular)			H26.23*	Glaucomatous flecks (subcapsular)			H26.23*	Glaucomatous flecks (subcapsular)			H26.23*	Glaucomatous flecks (subcapsular)			H26.23*	Glaucomatous flecks (subcapsular)			H26.23*	Glaucomatous flecks (subcapsular)			H26.23*	Glaucomatous flecks (subcapsular)			H26.23*	Glaucomatous flecks (subcapsular)			H26.23*	Glaucomatous flecks (subcapsular)			H26.23*	Glaucomatous flecks (subcapsular)			H26.23*	Glaucomatous flecks (subcapsular)			H26.23*	Glaucomatous flecks (subcapsular)			H26.23*	Glaucomatous flecks (subcapsular)			H26.23*	Glaucomatous flecks (subcapsular)			H26.23*	Glaucomatous flecks (subcapsular)			H26.23*	Glaucomatous flecks (subcapsular)			H26.23*	Glaucomatous flecks (subcapsular)			H26.23*	Glaucomatous flecks (subcapsular)			H26.23*	Glaucomatous flecks (subcapsular)			H26.23*	Glaucomatous flecks (subcapsular)			H26.23*	Glaucomatous flecks (subcapsular)			H26.23*	Glaucomatous flecks (subcapsular)			H26.23*	Glaucomatous flecks (subcapsular)			H26.23*	Glaucomatous flecks (subcapsular)			H26.23*	Glaucomatous flecks (subcapsular)			H26.23*	Glaucomatous flecks (subcapsular)			H26.23*	Glaucomatous flecks (subcapsular)			H26.23*	Glaucomatous flecks (subcapsular)			H26.23*	Glaucomatous flecks (subcapsular)			H26.23*	Glaucomatous flecks (subcapsular)			H26.23*	Glaucomatous flecks (subcapsular)			H26.23*	Glaucomatous flecks (subcapsular)			H26.23*	Glaucomatous flecks (subcapsular)			H26.23*	Glaucomatous flecks (subcapsular)			H26.23*	Glaucomatous flecks (subcapsular)			H26.23*	Glaucomatous flecks (subcapsular)			H26.23*	Glaucomatous flecks (subcapsular)			H26.23*	Glaucomatous flecks (subcapsular)			H26.23*	Glaucomatous flecks (subcapsular)			H26.23*	Glaucomatous flecks (subcapsular)			H26.23*	Glaucomatous flecks (subcapsular)			H26.23*	Glaucomatous flecks (subcapsular)			H26.23*	Glaucomatous flecks (subcapsular)			H26.23*	Glaucomatous flecks (subcapsular)			H26.23*	Glaucomatous flecks (subcapsular)			H26.23*	Glaucomatous flecks (subcapsular)			H26.23*	Glaucomatous flecks (subcapsular)			H26.23*	Glaucomatous flecks (subcapsular)			H26.23*	Glaucomatous flecks (subcapsular)			H26.23*	Glaucomatous flecks (subcapsular)			H26.23*	Glaucomatous flecks (subcapsular)			H26.23*	Glaucomatous flecks (subcapsular)			H26.23*	Glaucomatous flecks (subcapsular)			H26.23*	Glaucomatous flecks (subcapsular)			H26.23*	Glaucomatous flecks (subcapsular)			H26.23*	Glaucomatous flecks (subcapsular)			H26.23*	Glaucomatous flecks (subcapsular)			H26.23*	Glaucomatous flecks (subcapsular)			H26.23*	Glaucomatous flecks (subcapsular)			H26.23*	Glaucomatous flecks (subcapsular)			H26.23*	Glaucomatous flecks (subcapsular)			H26.23*	Glaucomatous flecks (subcapsular)			H26.23*	Glaucomatous flecks (subcapsular)			H26.23*	Glaucomatous flecks (subcapsular)			H26.23*	Glaucomatous flecks (subcapsular)			H26.23*	Glaucomatous flecks (subcapsular)			H26.23*	Glaucomatous flecks (subcapsular)			H26.23*	Glaucomatous flecks (subcapsular)			H26.23*	Glaucomatous flecks (subcapsular)			H26.23*	Glaucomatous flecks (subcapsular)			H26.23*	Glaucomatous flecks (subcapsular)			H26.23*	Glaucomatous flecks (subcapsular)			H26.23*	Glaucomatous flecks (subcapsular)			H26.23*	Glaucomatous flecks (subcapsular)			H26.23*	Glaucomatous flecks (subcapsular)			H26.23*	Glaucomatous flecks (subcapsular)			H26.23*	Glaucomatous flecks (subcapsular)			H26.23*	Glaucomatous flecks (subcapsular)			H26.23*	Glaucomatous flecks (subcapsular)			H26.23*	Glaucomatous flecks (subcapsular)			H26.23*	Glaucomatous flecks (subcapsular)			H26.23*	Glaucomatous flecks (subcapsular)			H26.23*	Glaucomatous flecks (subcapsular)			H26.23*	Glaucomatous flecks (subcapsular)			H26.23*	Glaucomatous flecks (subcapsular)			H26.23*	Glaucomatous flecks (subcapsular)			H26.23*	Glaucomatous flecks (subcapsular)			H26.23*	Glaucomatous flecks (subcapsular)			H26.23*	Glaucomatous flecks (subcapsular)			H26.23*	Glaucomatous flecks (subcapsular)			H26.23*	Glaucomatous flecks (subcapsular)			H26.23*	Glaucomatous flecks (subcapsular)			H26.23*	Glaucomatous flecks (subcapsular)			H26.23*	Glaucomatous flecks (subcapsular)			H26.23*	Glaucomatous flecks (subcapsular)			H26.23*	Glaucomatous flecks (subcapsular)			H26.23*	Glaucomatous flecks (subcapsular)			H26.23*	Glaucomatous flecks (subcapsular)			H26.23*	Glaucomatous flecks (subcapsular)			H26.23*	Glaucomatous flecks (subcapsular)			H26.23*	Glaucomatous flecks (subcapsular)			H26.23*	Glaucomatous flecks (subcapsular)			H26.23*	Glaucomatous flecks (subcapsular)			H26.23*	Glaucomatous flecks (subcapsular)			H26.23*	Glaucomatous flecks (subcapsular)			H26.23*	Glaucomatous flecks (subcapsular)			H26.23*	Glaucomatous flecks (subcapsular)			H26.23*	Glaucomatous flecks (subcapsular)			H26.23*	Glaucomatous flecks (subcapsular)			H26.23*	Glaucomatous flecks (subcapsular)			H26.23*	Glaucomatous flecks (subcapsular)			H26.23*	Glaucomatous flecks (subcapsular)			H26.23*	Glaucomatous flecks (subcapsular)			H26.23*	Glaucomatous flecks (subcapsular)			H26.23*	Glaucomatous flecks (subcapsular)			H26.23*	Glaucomatous flecks (subcapsular)			H26.23*	Glaucomatous flecks (subcapsular)			H26.23*	Glaucomatous flecks (subcapsular)			H26.23*	Glaucomatous flecks (subcapsular)			H26.23*	Glaucomatous flecks (subcapsular)			H26.23*	Glaucomatous flecks (subcapsular)			H26.23*	Glaucomatous flecks (subcapsular)			H26.23*	Glaucomatous flecks (subcapsular)			H26.23*	Glaucomatous flecks (subcapsular)			H26.23*	Glaucomatous flecks (subcapsular)			H26.23*	Glaucomatous flecks (subcapsular)			H26.23*	Glaucomatous flecks (subcapsular)			H26.23*	Glaucomatous flecks (subcapsular)			H26.23*	Glaucomatous flecks (subcapsular)			H26.23*	Glaucomatous flecks (subcapsular)			H26.23*	Glaucomatous flecks (subcapsular)			H26.23*	Glaucomatous flecks (subcapsular)			H26.23*	Glaucomatous flecks (subcapsular)			H26.23*	Glaucomatous flecks (subcapsular)			H26.23*	Glaucomatous flecks (subcapsular)			H26.23*	Glaucomatous flecks (subcapsular)			H26.23*	Glaucomatous flecks (subcapsular)			H26.23*	Glaucomatous flecks (subcapsular)			H26.23*	Glaucomatous flecks (subcapsular)			H26.23*	Glaucomatous flecks (subcapsular)			H26.23*	Glaucomatous flecks (subcapsular)			H26.23*	Glaucomatous flecks (subcapsular)			H26.23*	Glaucomatous flecks (subcapsular)			H26.23*	Glaucomatous flecks (subcapsular)			H26.23*	Glaucomatous flecks (subcapsular)			H26.23*	Glaucomatous flecks (subcapsular)			H26.23*	Glaucomatous flecks (subcapsular)			H26.23*	Glaucomatous flecks (subcapsular)			H26.23*	Glaucomatous flecks (subcapsular)			H26.23*	Glaucomatous flecks (subcapsular)			H26.23*	Glaucomatous flecks (subcapsular)			H26.23*	Glaucomatous flecks (subcapsular)			H26.23*	Glaucomatous flecks (subcapsular)			H26.23*	Glaucomatous flecks (subcapsular)			H26.23*	Glaucomatous flecks (subcapsular)			H26.23*	Glaucomatous flecks (subcapsular)			H26.23*	Glaucomatous flecks (subcapsular)			H26.23*	Glaucomatous flecks (subcapsular)			H26.23*	Glaucomatous flecks (subcapsular)			H26.23*	Glaucomatous flecks (subcapsular)			H26.23*	Glaucomatous flecks (subcapsular)			H26.23*	Glaucomatous flecks (subcapsular)			H26.23*	Glaucomatous flecks (subcapsular)			H26.23*	Glaucomatous flecks (subcapsular)			H26.23*	Glaucomatous flecks (subcapsular)			H26.23*	Glaucomatous flecks (subcapsular)			H26.23*	Glaucomatous flecks (subcapsular)			H26.23*	Glaucomatous flecks (subcapsular)			H26.23*	Glaucomatous flecks (subcapsular)			H26.23*	Glaucomatous flecks (subcapsular)			H26.23*	Glaucomatous flecks (subcapsular)			H26.23*	Glaucomatous flecks (subcapsular)			H26.23*	Glaucomatous flecks (subcapsular)			H26.23*	Glaucomatous flecks (subcapsular)			H26.23*	Glaucomatous flecks (subcapsular)			H26.23*	Glaucomatous flecks (subcapsular)			H26.23*	Glaucomatous flecks (subcapsular)			H26.23*	Glaucomatous flecks (subcapsular)			H26.23*	Glaucomatous flecks (subcapsular)			H26.23*	Glaucomatous flecks (subcapsular)			H26.23*	Glaucomatous flecks (subcapsular)			H26.23*	Glaucomatous flecks (subcapsular)			H26.23*	Glaucomatous flecks (subcapsular)			H26.23*	Glaucomatous flecks (subcapsular)			H26.23*	Glaucomatous flecks (subcapsular)			H26.23*	Glaucomatous flecks (subcapsular)			H26.23*	Glaucomatous flecks (subcapsular)			H26.23*	Glaucomatous flecks (subcapsular)			H26.23*	Glaucomatous flecks (subcapsular)			H26.23*	Glaucomatous flecks (subcapsular)			H26.23*	Glaucomatous flecks (subcapsular)			H26.23*	Glaucomatous flecks (subcapsular)			H26.23*	Glaucomatous flecks (subcapsular)			H26.23*	Glaucomatous flecks (subcapsular)			H26.23*	Glaucomatous flecks (subcapsular)			H26.23*	Glaucomatous flecks (subcapsular)			H26.23*	Glaucomatous flecks (subcapsular)			H26.23*	Glaucomatous flecks (subcapsular)			H26.23*	Glaucomatous flecks (subcapsular)			H26.23*	Glaucomatous flecks (subcapsular)			H26.23*	Glaucomatous flecks (subcapsular)			H26.23*	Glaucomatous flecks (subcapsular)			H26.23*	Glaucomatous flecks (subcapsular)			H26.23*	Glaucomatous flecks (subcapsular)			H26.23*	Glaucomatous flecks (subcapsular)			H26.23*	Glaucomatous flecks (subcapsular)			H26.23*	Glaucomatous flecks (subcapsular)			H26.23*	Glaucomatous flecks (subcapsular)			H26.23*	Glaucomatous flecks (subcapsular)			H26.23*	Glaucomatous flecks (subcapsular)			H26.23*	Glaucomatous flecks (subcapsular)			H26.23*	Glaucomatous flecks (subcapsular)			H26.23*	Glaucomatous flecks (subcapsular)			H26.23*	Glaucomatous flecks (subcapsular)			H26.23*	Glaucomatous flecks (subcapsular)			H26.23*	Glaucomatous flecks (subcapsular)			H26.23*	Glaucomatous flecks (subcapsular)			H26.23*	Glaucomatous flecks (subcapsular)			H26.23*	Glaucomatous flecks (subcapsular)			H26.23*	Glaucomatous flecks (subcapsular)			H26.23*	Glaucomatous flecks (subcapsular)			H26.23*	Glaucomatous flecks (subcapsular)			H26.23*	Glaucomatous flecks (subcapsular)			H26.23*	Glaucomatous flecks (subcapsular)			H26.23*	Glaucomatous flecks (subcapsular)			H26.23*	Glaucomatous flecks (subcapsular)			H26.23*	Glaucomatous flecks (subcapsular)			H26.23*	Glaucomatous flecks (subcapsular)			H26.23*	Glaucomatous flecks (subcapsular)			H26.23*	Glaucomatous flecks (subcapsular)			H26.23*	Glaucomatous flecks (subcapsular)			H26.23*	Glaucomatous flecks (subcapsular)			H26.23*	Glaucomatous flecks (subcapsular)			H26.23*	Glaucomatous flecks (subcapsular)			H26.23*	Glaucomatous flecks (subcapsular)			H26.23*	Glaucomatous flecks (subcapsular)			H26.23*	Glaucomatous flecks (subcapsular)			H26.23*	Glaucomatous flecks (subcapsular)			H26.23*	Glaucomatous flecks (subcapsular)			H26.23*	Glaucomatous flecks (subcapsular)			H26.23*	Glaucomatous flecks (subcapsular)			H26.23*	Glaucomatous flecks (subcapsular)			H26.23*	Glaucomatous flecks (subcapsular)			H26.23*	Glaucomatous flecks (subcapsular)			H26.23*	Glaucomatous flecks (subcapsular)			H26.23*	Glaucomatous flecks (subcapsular)			H26.23*	Glaucomatous flecks (subcapsular)			H26.23*	Glaucomatous flecks (subcapsular)			H26.23*	Glaucomatous flecks (subcapsular)			H26.23*	Glaucomatous flecks (subcapsular)			H26.23*	Glaucomatous flecks (subcapsular)			H26.23*	Glaucomatous flecks (subcapsular)			H26.23*	Glaucomatous flecks (subcapsular)			H26.23*	Glaucomatous flecks (subcapsular)			H26.23*	Glaucomatous flecks (subcapsular)			H26.23*	Glaucomatous flecks (subcapsular)			H26.23*	Glaucomatous flecks (subcapsular)			H26.23*	Glaucomatous flecks (subcapsular)			H26.23*	Glaucomatous flecks (subcapsular)			H26.23*	Glaucomatous flecks (subcapsular)			H26.23*	Glaucomatous flecks (subcapsular)			H26.23*	Glaucomatous flecks (subcapsular)			H26.23*	Glaucomatous flecks (subcapsular)			H26.23*	Glaucomatous flecks (subcapsular)			H26.23*	Glaucomatous flecks (subcapsular)			H26.23*	Glaucomatous flecks (subcapsular)			H26.23*	Glaucomatous flecks (subcapsular)			H26.23*	Glaucomatous flecks (subcapsular)			H26.23*	Glaucomatous flecks (subcapsular)			H26.23*	Glaucomatous flecks (subcapsular)			H26.23*	Glaucomatous flecks (subcapsular)			H26.23*	Glaucomatous flecks (subcapsular)			H26.23*	Glaucomatous flecks (subcapsular)			H26.23*	Glaucomatous flecks (subcapsular)			H26.23*	Glaucomatous flecks (subcapsular)			H26.23*	Glaucomatous flecks (subcapsular)			H26.23*	Glaucomatous flecks (subcapsular)			H26.23*	Glaucomatous flecks (subcapsular)			H26.23*	Glaucomatous flecks (subcapsular)			H26.23*	Glaucomatous flecks (subcapsular)			H26.23*	Glaucomatous flecks (subcapsular)			H26.23*	Glaucomatous flecks (subcapsular)			H26.23*	Glaucomatous flecks (subcapsular)			H26.23*	Glaucomatous flecks (subcapsular)			H26.23*	Glaucomatous flecks (subcapsular)			H26.23*	Glaucomatous flecks (subcapsular)			H26.23*	Glaucomatous flecks (subcapsular)			H26.23*	Glaucomatous flecks (subcapsular)			H26.23*	Glaucomatous flecks (subcapsular)			H26.23*	Glaucomatous flecks (subcapsular)			H26.23*	Glaucomatous flecks (subcapsular)			H26.23*	Glaucomatous flecks (subcapsular)			H26.23*	Glaucomatous flecks (subcapsular)			H26.23*	Glaucomatous flecks (subcapsular)			H26.23*	Glaucomatous flecks (subcapsular)			H26.23*	Glaucomatous flecks (subcapsular)			H26.23*	Glaucomatous flecks (subcapsular)			H26.23*	Glaucomatous flecks (subcapsular)			H26.23*	Glaucomatous flecks (subcapsular)			H26.23*	Glaucomatous flecks (subcapsular)			H26.23*	Glaucomatous flecks (subcapsular)			H26.23*	Glaucomatous flecks (subcapsular)			H26.23*	Glaucomatous flecks (subcapsular)			H26.23*	Glaucomatous flecks (subcapsular)			H26.23*	Glaucomatous flecks (subcapsular)			H26.23*	Glaucomatous flecks (subcapsular)			H26.23*	Glaucomatous flecks (subcapsular)			H26.23*	Glaucomatous flecks (subcapsular)			H26.23*	Glaucomatous flecks (subcapsular)			H26.23*	Glaucomatous flecks (subcapsular)			H26.23*	Glaucomatous flecks (subcapsular)			H26.23*	Glaucomatous flecks (subcapsular)			H26.23*	Glaucomatous flecks (subcapsular)			H26.23*	Glaucomatous flecks (subcapsular)			H26.23*	Glaucomatous flecks (subcapsular)			H26.23*	Glaucomatous flecks (subcapsular)			H26.23*	Glaucomatous flecks (subcapsular)			H26.23*	Glaucomatous flecks (subcapsular)			H26.23*	Glaucomatous flecks (subcapsular)			H26.23*	Glaucomatous flecks (subcapsular)			H26.23*	Glaucomatous flecks (subcapsular)			H26.23*	Glaucomatous flecks (subcapsular)			H26.23*	Glaucomatous flecks (subcapsular)			H26.23*	Glaucomatous flecks (subcapsular)			H26.23*	Glaucomatous flecks (subcapsular)			H26.23*	Glaucomatous flecks (subcapsular)			H26.23*	Glaucomatous flecks (subcapsular)			H26.23*	Glaucomatous flecks (subcapsular)			H26.23*	Glaucomatous flecks (subcapsular)			H26.23*	Glaucomatous flecks (subcapsular)			H26.23*	Glaucomatous flecks (subcapsular)			H26.23*	Glaucomatous flecks (subcapsular)			H26.23*	Glaucomatous flecks (subcapsular)			H26.23*	Glaucomatous flecks (subcapsular)			H26.23*	Glaucomatous flecks (subcapsular)			H26.23*	Glaucomatous flecks (subcapsular)			H26.23*	Glaucomatous flecks (subcapsular)			H26.23*	Glaucomatous flecks (subcapsular)			H26.23*	Glaucomatous flecks (subcapsular)			H26.23*	Glaucomatous flecks (subcapsular)			H26.23*	Glaucomatous flecks (subcapsular)			H26.23*	Glaucomatous flecks (subcapsular)			H26.23*	Glaucomatous flecks (subcapsular)			H26.23*	Glaucomatous flecks (subcapsular)			H26.23*	Glaucomatous flecks (subcapsular)			H26.23*	Glaucomatous flecks (subcapsular)			H26.23*	Glaucomatous flecks (subcapsular)			H26.23*	Glaucomatous flecks (subcapsular)			H26.23*	Glaucomatous flecks (subcapsular)			H26.23*	Glaucomatous flecks (subcapsular)			H26.23*	Glaucomatous flecks (subcapsular)			H26.23*	Glaucomatous flecks (subcapsular)			H26.23*	Glaucomatous flecks (subcapsular)			H26.23*	Glaucomatous flecks (subcapsular)			H26.23*	Glaucomatous flecks (subcapsular)			H26.23*	Glaucomatous flecks (subcapsular)			H26.23*	Glaucomatous flecks (subcapsular)			H26.23*	Glaucomatous flecks (subcapsular)			H26.23*	Glaucomatous flecks (subcapsular)			H26.23*	Glaucomatous flecks (subcapsular)			H26.23*	Glaucomatous flecks (subcapsular)			H26.23*	Glaucomatous flecks (subcapsular)			H26.23*	Glaucomatous flecks (subcapsular)			H26.23*	Glaucomatous flecks (subcapsular)			H26.23*	Glaucomatous flecks (subcapsular)			H26.23*	Glaucomatous flecks (subcapsular)			H26.23*	Glaucomatous flecks (subcapsular)			H26.23*	Glaucomatous flecks (subcapsular)			H26.23*	Glaucomatous flecks (subcapsular)			H26.23*	Glaucomatous flecks (subcapsular)			H26.23*	Glaucomatous flecks (subcapsular)			H26.23*	Glaucomatous flecks (subcapsular)			H26.23*	Glaucomatous flecks (subcapsular)			H26.23*	Glaucomatous flecks (subcapsular)			H26.23*	Glaucomatous flecks (subcapsular)			H26.23*	Glaucomatous flecks (subcapsular)			H26.23*	Glaucomatous flecks (subcapsular)			H26.23*	Glaucomatous flecks (subcapsular)			H26.23*	Glaucomatous flecks (subcapsular)			H26.23*	Glaucomatous flecks (subcapsular)			H26.23*	Glaucomatous flecks (subcapsular)			H26.23*	Glaucomatous flecks (subcapsular)			H26.23*	Glaucomatous flecks (subcapsular)			H26.23*	Glaucomatous flecks (subcapsular)			H26.23*	Glaucomatous flecks (subcapsular)			H26.23*	Glaucomatous flecks (subcapsular)			H26.23*	Glaucomatous flecks (subcapsular)			H26.23*	Glaucomatous flecks (subcapsular)			H26.23*	Glaucomatous flecks (subcapsular)			H26.23*	Glaucomatous flecks (subcapsular)			H26.23*	Glaucomatous flecks (subcapsular)			H26.23*	Glaucomatous flecks (subcapsular)			H26.23*	Glaucomatous flecks (subcapsular)			H26.23*	Glaucomatous flecks (subcapsular)			H26.23*	Glaucomatous flecks (subcapsular)			H26.23*	Glaucomatous flecks (subcapsular)			H26.23*	Glaucomatous flecks (subcapsular)			H26.23*	Glaucomatous flecks (subcapsular)			H26.23*	Glaucomatous flecks (subcapsular)			H26.23*	Glaucomatous flecks (subcapsular)			H26.23*	Glaucomatous flecks (subcapsular)			H26.23*	Glaucomatous flecks (subcapsular)			H26.23*	Glaucomatous flecks (subcapsular)			H26.23*	Glaucomatous flecks (subcapsular)			H26.23*	Glaucomatous flecks (subcapsular)			H26.23*	Glaucomatous flecks (subcapsular)			H26.23*	Glaucomatous flecks (subcapsular)			H26.23*	Glaucomatous flecks (subcapsular)			H26.23*	Glaucomatous flecks (subcapsular)			H26.23*	Glaucomatous flecks (subcapsular)			H26.23*	Glaucomatous flecks (subcapsular)			H26.23*	Glaucomatous flecks (subcapsular)			H26.23*	Glaucomatous flecks (subcapsular)			H26.23*	Glaucomatous flecks (subcapsular)			H26.23*	Glaucomatous flecks (subcapsular)			H26.23*	Glaucomatous flecks (subcapsular)			H26.23*	Glaucomatous flecks (subcapsular)			H26.23*	Glaucomatous flecks (subcapsular)			H26.23*	Glaucomatous flecks (subcapsular)			H26.23*	Glaucomatous flecks (subcapsular)			H26.23*	Glaucomatous flecks (subcapsular)			H26.23*	Glaucomatous flecks (subcapsular)			H26.23*	Glaucomatous flecks (subcapsular)			H26.23*	Glaucomatous flecks (subcapsular)			H26.23*	Glaucomatous flecks (subcapsular)			H26.23*	Glaucomatous flecks (subcapsular)			H26.23*	Glaucomatous flecks (subcapsular)			H26.23*	Glaucomatous flecks (subcapsular)			H26.23*	Glaucomatous flecks (subcapsular)			H26.23*	Glaucomatous flecks (subcapsular)			H26.23*	Glaucomatous flecks (subcapsular)			H26.23*	Glaucomatous flecks (subcapsular)			H26.23*	Glaucomatous flecks (subcapsular)			H26.23*	Glaucomatous flecks (subcapsular)			H26.23*	Glaucomatous flecks (subcapsular)			H26.23*	Glaucomatous flecks (subcapsular)			H26.23*	Glaucomatous flecks (subcapsular)			H26.23*	Glaucomatous flecks (subcapsular)			H26.23*	Glaucomatous flecks (subcapsular)			H26.23*	Glaucomatous flecks (subcapsular)			H26.23*	Glaucomatous flecks (subcapsular)			H26.23*	Glaucomatous flecks (subcapsular)			H26.23*	Glaucomatous flecks (subcapsular)			H26.23*	Glaucomatous flecks (subcapsular)			H26.23*	Glaucomatous flecks (subcapsular)			H26.23*	Glaucomatous flecks (subcapsular)			H26.23*	Glaucomatous flecks (subcapsular)			H26.23*	Glaucomatous flecks (subcapsular)			H26.23*	Glaucomatous flecks (subcapsular)			H26.23*	Glaucomatous flecks (subcapsular)			H26.23*	Glaucomatous flecks (subcapsular)			H26.23*	Glaucomatous flecks (subcapsular)			H26.23*	Glaucomatous flecks (subcapsular)			H26.23*	Glaucomatous flecks (subcapsular)			H26.23*	Glaucomatous flecks (subcapsular)			H26.23*	Glaucomatous flecks (subcapsular)			H26.23*	Glaucomatous flecks (subcapsular)			H26.23*	Glaucomatous flecks (subcapsular)			H26.23*	Glaucomatous flecks (subcapsular)			H26.23*	Glaucomatous flecks (subcapsular)			H26.23*	Glaucomatous flecks (subcapsular)			H26.23*	Glaucomatous flecks (subcapsular)			H26.23*	Glaucomatous flecks (subcapsular)			H26.23*	Glaucomatous flecks (subcapsular)			H26.23*	Glaucomatous flecks (subcapsular)			H26.23*	Glaucomatous flecks (subcapsular)			H26.23*	Glaucomatous flecks (subcapsular)			H26.23*	Glaucomatous flecks (subcapsular)			H26.23*	Glaucomatous flecks (subcapsular)			H26.23*	Glaucomatous flecks (subcapsular)			H26.23*	Glaucomatous flecks (subcapsular)			H26.23*	Glaucomatous flecks (subcapsular)			H26.23*	Glaucomatous flecks (subcapsular)			H26.23*	Glaucomatous flecks (subcapsular)			H26.23*	Glaucomatous flecks (subcapsular)			H26.23*	Glaucomatous flecks (subcapsular)			H26.23*	Glaucomatous flecks (subcapsular)			H26.23*	Glaucomatous flecks (subcapsular)			H26.23*	Glaucomatous flecks (subcapsular)			H26.23*	Glaucomatous flecks (subcapsular)			H26.23*	Glaucomatous flecks (subcapsular)			H26.23*	Glaucomatous flecks (subcapsular)			H26.23*	Glaucomatous flecks (subcapsular)			H26.23*	Glaucomatous flecks (subcapsular)			H26.23*	Glaucomatous flecks (subcapsular)			H26.23*	Glaucomatous flecks (subcapsular)			H26.23*	Glaucomatous flecks (subcapsular)			H26.23*	Glaucomatous flecks (subcapsular)			H26.23*	Glaucomatous flecks (subcapsular)			H26.23*	Glaucomatous flecks (subcapsular)			H26.23*	Glaucomatous flecks (subcapsular)			H26.23*	Glaucomatous flecks (subcapsular)			H26.23*	Glaucomatous flecks (subcapsular)			H26.23*	Glaucomatous flecks (subcapsular)			H26.23*	Glaucomatous flecks (subcapsular)			H26.23*	Glaucomatous flecks (subcapsular)			H26.23*	Glaucomatous flecks (subcapsular)			H26.23*	Glaucomatous flecks (subcapsular)			H26.23*	Glaucomatous flecks (subcapsular)			H26.23*	Glaucomatous flecks (subcapsular)			H26.23*	Glaucomatous flecks (subcapsular)			H26.23*	Glaucomatous flecks (subcapsular)			H26.23*	Glaucomatous flecks (subcapsular)			H26.23*	Glaucomatous flecks (subcapsular)			H26.23*	Glaucomatous flecks (subcapsular)			H26.23*	Glaucomatous flecks (subcapsular)			H26.23*	Glaucomatous flecks (subcapsular)			H26.23*	Glaucomatous flecks (subcapsular)			H26.23*	Glaucomatous flecks (subcapsular)			H26.23*	Glaucomatous flecks (subcapsular)			H26.23*	Glaucomatous flecks (subcapsular)			H26.23*	Glaucomatous flecks (subcapsular)			H26.23*	Glaucomatous flecks (subcapsular)			H26.23*	Glaucomatous flecks (subcapsular)			H26.23*	Glaucomatous flecks (subcapsular)			H26.23*	Glaucomatous flecks (subcapsular)			H26.23*	Glaucomatous flecks (subcapsular)			H26.23*	Glaucomatous flecks (subcapsular)			H26.23*	Glaucomatous flecks (subcapsular)			H26.23*	Glaucomatous flecks (subcapsular)			H26.23*	Glaucomatous flecks (subcapsular)			H26.23*	Glaucomatous flecks (subcapsular)			H26.23*	Glaucomatous flecks (subcapsular)			H26.23*	Glaucomatous flecks (subcapsular)			H26.23*	Glaucomatous flecks (subcapsular)			H26.23*	Glaucomatous flecks (subcapsular)			H26.23*	Glaucomatous flecks (subcapsular)			H26.23*	Glaucomatous flecks (subcapsular)			H26.23*	Glaucomatous flecks (subcapsular)			H26.23*	Glaucomatous flecks (subcapsular)			H26.23*	Glaucomatous flecks (subcapsular)			H26.23*	Glaucomatous flecks (subcapsular)			H26.23*	Glaucomatous flecks (subcapsular)			H26.23*	Glaucomatous flecks (subcapsular)			H26.23*	Glaucomatous flecks (subcapsular)			H26.23*	Glaucomatous flecks (subcapsular)			H26.23*	Glaucomatous flecks (subcapsular)			H26.23*	Glaucomatous flecks (subcapsular)			H26.23*	Glaucomatous flecks (subcapsular)			H26.23*	Glaucomatous flecks (subcapsular)			H26.23*	Glaucomatous flecks (subcapsular)			H26.23*	Glaucomatous flecks (subcapsular)			H26.23*	Glaucomatous flecks (subcapsular)			H26.23*	Glaucomatous flecks (subcapsular)			H26.23*	Glaucomatous flecks (subcapsular)			H26.23*	Glaucomatous flecks (subcapsular)			H26.23*	Glaucomatous flecks (subcapsular)			H26.23*	Glaucomatous flecks (subcapsular)			H26.23*	Glaucomatous flecks (subcapsular)			H26.23*	Glaucomatous flecks (subcapsular)			H26.23*	Glaucomatous flecks (subcapsular)			H26.23*	Glaucomatous flecks (subcapsular)			H26.23*	Glaucomatous flecks (subcapsular)			H26.23*	Glaucomatous flecks (subcapsular)			H26.23*	Glaucomatous flecks (subcapsular)			H26.23*	Glaucomatous flecks (subcapsular)			H26.23*	Glaucomatous flecks (subcapsular)			H26.23*	Glaucomatous flecks (subcapsular)			H26.23*	Glaucomatous flecks (subcapsular)			H26.23*	Glaucomatous flecks (subcapsular)			H26.23*	Glaucomatous flecks (subcapsular)			H26.23*	Glaucomatous flecks (subcapsular)			H26.23*	Glaucomatous flecks (subcapsular)			H26.23*	Glaucomatous flecks (subcapsular)			H26.23*	Glaucomatous flecks (subcapsular)			H26.23*	Glaucomatous flecks (subcapsular)			H26.23*	Glaucomatous flecks (subcapsular)			H26.23*	Glaucomatous flecks (subcapsular)			H26.23*	Glaucomatous flecks (subcapsular)			H26.23*	Glaucomatous flecks (subcapsular)			H26.23*	Glaucomatous flecks (subcapsular)			H26.23*	Glaucomatous flecks (subcapsular)			H26.23*	Glaucomatous flecks (subcapsular)			H26.23*	Glaucomatous flecks (subcapsular)			H26.23*	Glaucomatous flecks (subcapsular)			H26.23*	Glaucomatous flecks (subcapsular)			H26.23*	Glaucomatous flecks (subcapsular)			H26.23*	Glaucomatous flecks (subcapsular)			H26.23*	Glaucomatous flecks (subcapsular)			H26.23*	Glaucomatous flecks (subcapsular)			H26.23*	Glaucomatous flecks (subcapsular)			H26.23*	Glaucomatous flecks (subcapsular)			H26.23*	Glaucomatous flecks (subcapsular)			H26.23*	Glaucomatous flecks (subcapsular)			H26.23*	Glaucomatous flecks (subcapsular)			H26.23*	Glaucomatous flecks (subcapsular)			H26.23*	Glaucomatous flecks (subcapsular)			H26.23*	Glaucomatous flecks (subcapsular)			H26.23*	Glaucomatous flecks (subcapsular)			H26.23*	Glaucomatous flecks (subcapsular)			H26.23*	Glaucomatous flecks (subcapsular)			H26.23*	Glaucomatous flecks (subcapsular)			H26.23*	Glaucomatous flecks (subcapsular)			H26.23*	Glaucomatous flecks (subcapsular)			H26.23*	Glaucomatous flecks (subcapsular)			H26.23*	Glaucomatous flecks (subcapsular)			H26.23*	Glaucomatous flecks (subcapsular)			H26.23*	Glaucomatous flecks (subcapsular)			H26.23*	Glaucomatous flecks (subcapsular)			H26.23*	Glaucomatous flecks (subcapsular)			H26.23*	Glaucomatous flecks (subcapsular)			H26.23*	Glaucomatous flecks (subcapsular)			H26.23*	Glaucomatous flecks (subcapsular)			H26.23*	Glaucomatous flecks (subcapsular)			H26.23*	Glaucomatous flecks (subcapsular)			H26.23*	Glaucomatous flecks (subcapsular)			H26.23*	Glaucomatous flecks (subcapsular)			H26.23*	Glaucomatous flecks (subcapsular)			H26.23*	Glaucomatous flecks (subcapsular)			H26.23*	Glaucomatous flecks (subcapsular)			H26.23*	Glaucomatous flecks (subcapsular)			H26.23*	Glaucomatous flecks (subcapsular)			H26.23*	Glaucomatous flecks (subcapsular)			H26.23*	Glaucomatous flecks (subcapsular)			H26.23*	Glaucomatous flecks (subcapsular)			H26.23*	Glaucomatous flecks (subcapsular)			H26.23*	Glaucomatous flecks (subcapsular)			H26.23*	Glaucomatous flecks (subcapsular)			H26.23*	Glaucomatous flecks (subcapsular)			H26.23*	Glaucomatous flecks (subcapsular)			H26.23*	Glaucomatous flecks (subcapsular)			H26.23*	Glaucomatous flecks (subcapsular)			H26.23*	Glaucomatous flecks (subcapsular)			H26.23*	Glaucomatous flecks (subcapsular)			H26.23*	Glaucomatous flecks (subcapsular)			H26.23*	Glaucomatous flecks (subcapsular)			H26.23*	Glaucomatous flecks (subcapsular)			H26.23*	Glaucomatous flecks (subcapsular)			H26.23*	Glaucomatous flecks (subcapsular)			H26.23*	Glaucomatous flecks (subcapsular)			H26.23*	Glaucomatous flecks (subcapsular)			H26.23*	Glaucomatous flecks (subcapsular)			H26.23*	Glaucomatous flecks (subcapsular)			H26.23*	Glaucomatous flecks (subcapsular)			H26.23*	Glaucomatous flecks (subcapsular)			H26.23*	Glaucomatous flecks (subcapsular)			H26.23*	Glaucomatous flecks (subcapsular)			H26.23*	Glaucomatous flecks (subcapsular)			H26.23*	Glaucomatous flecks (subcapsular)			H26.23*	Glaucomatous flecks (subcapsular)			H26.23*	Glaucomatous flecks (subcapsular)			H26.23*	Glaucomatous flecks (subcapsular)			H26.23*	Glaucomatous flecks (subcapsular)			H26.23*	Glaucomatous flecks (subcapsular)			H26.23*	Glaucomatous flecks (subcapsular)			H26.23*	Glaucomatous flecks (subcapsular)			H26.23*	Glaucomatous flecks (subcapsular)			H26.23*	Glaucomatous flecks (subcapsular)			H26.23*	Glaucomatous flecks (subcapsular)			H26.23*	Glaucomatous flecks (subcapsular)			H26.23*	Glaucomatous flecks (subcapsular)			H26.23*	Glaucomatous flecks (subcapsular)			H26.23*	Glaucomatous flecks (subcapsular)			H26.23*	Glaucomatous flecks (subcapsular)			H26.23*	Glaucomatous flecks (subcapsular)			H26.23*	Glaucomatous flecks (subcapsular)			H26.23*	Glaucomatous flecks (subcapsular)			H26.23*	Glaucomatous flecks (subcapsular)			H26.23*	Glaucomatous flecks (subcapsular)			H26.23*	Glaucomatous flecks (subcapsular)			H26.23*	Glaucomatous flecks (subcapsular)			H26.23*	Glaucomatous flecks (subcapsular)			H26.23*	Glaucomatous flecks (subcapsular)			H26.23*	Glaucomatous flecks (subcapsular)			H26.23*	Glaucomatous flecks (subcapsular)			H26.23*	Glaucomatous flecks (subcapsular)			H26.23*	Glaucomatous flecks (subcapsular)			H26.23*	Glaucomatous flecks (subcapsular)			H26.23*	Glaucomatous flecks (subcapsular)			H26.23*	Glaucomatous flecks (subcapsular)			H26.23*	Glaucomatous flecks (subcapsular)			H26.23*	Glaucomatous flecks (subcapsular)			H26.23*	Glaucomatous flecks (subcapsular)			H26.23*	Glaucomatous flecks (subcapsular)			H26.23*	Glaucomatous flecks (subcapsular)			H26.23*	Glaucomatous flecks (subcapsular)			H26.23*	Glaucomatous flecks (subcapsular)			H26.23*	Glaucomatous flecks (subcapsular)			H26.23*	Glaucomatous flecks (subcapsular)			H26.23*	Glaucomatous flecks (subcapsular)			H26.23*	Glaucomatous flecks (subcapsular)			H26.23*	Glaucomatous flecks (subcapsular)			H26.23*	Glaucomatous flecks (subcapsular)			H26.23*	Glaucomatous flecks (subcapsular)			H26.23*	Glaucomatous flecks (subcapsular)			H26.23*	Glaucomatous flecks (subcapsular)			H26.23*	Glaucomatous flecks (subcapsular)			H26.23*	Glaucomatous flecks (subcapsular)			H26.23*	Glaucomatous flecks (subcapsular)			H26.23*	Glaucomatous flecks (subcapsular)			H26.23*	Glaucomatous flecks (subcapsular)			H26.23*	Glaucomatous flecks (subcapsular)			H26.23*	Glaucomatous flecks (subcapsular)			H26.23*	Glaucomatous flecks (subcapsular)			H26.23*	Glaucomatous flecks (subcapsular)			H26.23*	Glaucomatous flecks (subcapsular)			H26.23*	Glaucomatous flecks (subcapsular)			H26.23*	Glaucomatous flecks (subcapsular)			H26.23*	Glaucomatous flecks (subcapsular)			H26.23*	Glaucomatous flecks (subcapsular)			H26.23*	Glaucomatous flecks (subcapsular)			H26.23*	Glaucomatous flecks (subcapsular)			H26.23*	Glaucomatous flecks (subcapsular)			H26.23*	Glaucomatous flecks (subcapsular)			H26.23*	Glaucomatous flecks (subcapsular)			H26.23*	Glaucomatous flecks (subcapsular)			H26.23*	Glaucomatous flecks (subcapsular)			H26.23*	Glaucomatous flecks (subcapsular)			H26.23*	Glaucomatous flecks (subcapsular)			H26.23*	Glaucomatous flecks (subcapsular)			H26.23*	Glaucomatous flecks (subcapsular)			H26.23*	Glaucomatous flecks (subcapsular)			H26.23*	Glaucomatous flecks (subcapsular)			H26.23*	Glaucomatous flecks (subcapsular)			H26.23*	Glaucomatous flecks (subcapsular)			H26.23*	Glaucomatous flecks (subcapsular)			H26.23*	Glaucomatous flecks (subcapsular)			H26.23*	Glaucomatous flecks (subcapsular)			H26.23*	Glaucomatous flecks (subcapsular)			H26.23*	Glaucomatous flecks (subcapsular)			H26.23*	Glaucomatous flecks (subcapsular)			H26.23*	Glaucomatous flecks (subcapsular)			H26.23*	Glaucomatous flecks (subcapsular)			H26.23*	Glaucomatous flecks (subcapsular)			H26.23*	Glaucomatous flecks (subcapsular)			H26.23*	Glaucomatous flecks (subcapsular)			H26.23*	Glaucomatous flecks (subcapsular)			H26.23*	Glaucomatous flecks (subcapsular)			H26.23*	Glaucomatous flecks (subcapsular)			H26.23*	Glaucomatous flecks (subcapsular)			H26.23*	Glaucomatous flecks (subcapsular)			H26.23*	Glaucomatous flecks (subcapsular)			H26.23*	Glaucomatous flecks (subcapsular)			H26.23*	Glaucomatous flecks (subcapsular)			H26.23*	Glaucomatous flecks (subcapsular)			H26.23*	Glaucomatous flecks (subcapsular)			H26.23*	Glaucomatous flecks (subcapsular)			H26.23*	Glaucomatous flecks (subcapsular)			H26.23*	Glaucomatous flecks (subcapsular)			H26.23*	Glaucomatous flecks (subcapsular)			H26.23*	Glaucomatous flecks (subcapsular)			H26.23*	Glaucomatous flecks (subcapsular)			H26.23*	Glaucomatous flecks (subcapsular)			H26.23*	Glaucomatous flecks (subcapsular)			H26.23*	Glaucomatous flecks (subcapsular)			H26.23*	Glaucomatous flecks (subcapsular)			H26.23*	Glaucomatous flecks (subcapsular)			H26.23*	Glaucomatous flecks (subcapsular)			H26.23*	Glaucomatous flecks (subcapsular)			H26.23*	Glaucomatous flecks (subcapsular)			H26.23*	Glaucomatous flecks (subcapsular)			H26.23*	Glaucomatous flecks (subcapsular)			H26.23*	Glaucomatous flecks (subcapsular)			H26.23*	Glaucomatous flecks (subcapsular)			H26.23*	Glaucomatous flecks (subcapsular)			H26.23*	Glaucomatous flecks (subcapsular)			H26.23*	Glaucomatous flecks (subcapsular)			H26.23*	Glaucomatous flecks (subcapsular)			H26.23*	Glaucomatous flecks (subcapsular)			H26.23*	Glaucomatous flecks (subcapsular)			H26.23*	Glaucomatous flecks (subcapsular)			H26.23*	Glaucomatous flecks (subcapsular)			H26.23*	Glaucomatous flecks (subcapsular)			H26.23*	Glaucomatous flecks (subcapsular)			H26.23*	Glaucomatous flecks (subcapsular)			H26.23*	Glaucomatous flecks (subcapsular)			H26.23*	Glaucomatous flecks (subcapsular)			H26.23*	Glaucomatous flecks (subcapsular)			H26.23*	Glaucomatous flecks (subcapsular)			H26.23*	Glaucomatous flecks (subcapsular)			H26.23*	Glaucomatous flecks (subcapsular)			H26.23*	Glaucomatous flecks (subcapsular)			H26.23*	Glaucomatous flecks (subcapsular)			H26.23*	Glaucomatous flecks (subcapsular)			H26.23*	Glaucomatous flecks (subcapsular)			H26.23*	Glaucomatous flecks (subcapsular)			H26.23*	Glaucomatous flecks (subcapsular)			H26.23*	Glaucomatous flecks (subcapsular)			H26.23*	Glaucomatous flecks (subcapsular)			H26.23*	Glaucomatous flecks (subcapsular)			H26.23*	Glaucomatous flecks (subcapsular)			H26.23*	Glaucomatous flecks (subcapsular)			H26.23*	Glaucomatous flecks (subcapsular)			H26.23*	Glaucomatous flecks (subcapsular)			H26.23*	Glaucomatous flecks (subcapsular)			H26.23*	Glaucomatous flecks (subcapsular)			H26.23*	Glaucomatous flecks (subcapsular)			H26.23*	Glaucomatous flecks (subcapsular)			H26.23*	Glaucomatous flecks (subcapsular)			H26.23*	Glaucomatous flecks (subcapsular)			H26.23*	Glaucomatous flecks (subcapsular)			H26.23*	Glaucomatous flecks (subcapsular)			H26.23*	Glaucomatous flecks (subcapsular)			H26.23*	Glaucomatous flecks (subcapsular)			H26.23*	Glaucomatous flecks (subcapsular)			H26.23*	Glaucomatous flecks (subcapsular)			H26.23*	Glaucomatous flecks (subcapsular)			H26.23*	Glaucomatous flecks (subcapsular)			H26.23*	Glaucomatous flecks (subcapsular)			H26.23*	Glaucomatous flecks (subcapsular)			H26.23*	Glaucomatous flecks (subcapsular)			H26.23*	Glaucomatous flecks (subcapsular)			H26.23*	Glaucomatous flecks (subcapsular)			H26.23*	Glaucomatous flecks (subcapsular)			H26.23*	Glaucomatous flecks (subcapsular)			H26.23*	Glaucomatous flecks (subcapsular)			H26.23*	Glaucomatous flecks (subcapsular)			H26.23*	Glaucomatous flecks (subcapsular)			H26.23*	Glaucomatous flecks (subcapsular)			H26.23*	Glaucomatous flecks (subcapsular)			H26.23*	Glaucomatous flecks (subcapsular)			H26.23*	Glaucomatous flecks (subcapsular)			H26.23*	Glaucomatous flecks (subcapsular)			H26.23*	Glaucomatous flecks (subcapsular)			H26.23*	Glaucomatous flecks (subcapsular)			H26.23*	Glaucomatous flecks (subcapsular)			H26.23*	Glaucomatous flecks (subcapsular)			H26.23*	Glaucomatous flecks (subcapsular)			H26.23*	Glaucomatous flecks (subcapsular)			H26.23*	Glaucomatous flecks (subcapsular)			H26.23*	Glaucomatous flecks (subcapsular)			H26.23*	Glaucomatous flecks (subcapsular)			H26.23*	Glaucomatous flecks (subcapsular)			H26.23*	Glaucomatous flecks (subcapsular)			H26.23*	Glaucomatous flecks (subcapsular)			H26.23*	Glaucomatous flecks (subcapsular)			H26.23*	Glaucomatous flecks (subcapsular)			H26.23*	Glaucomatous flecks (subcapsular)			H26.23*	Glaucomatous flecks (subcapsular)			H26.23*	Glaucomatous flecks (subcapsular)			H26.23*	Glaucomatous flecks (subcapsular)			H26.23*	Glaucomatous flecks (subcapsular)			H26.23*	Glaucomatous flecks (subcapsular)			H26.23*	Glaucomatous flecks (subcapsular)			H26.23*	Glaucomatous flecks (subcapsular)			H26.23*	Glaucomatous flecks (subcapsular)			H26.23*	Glaucomatous flecks (subcapsular)			H26.23*	Glaucomatous flecks (subcapsular)			H26.23*	Glaucomatous flecks (subcapsular)			H26.23*	Glaucomatous flecks (subcapsular)			H26.23*	Glaucomatous flecks (subcapsular)			H26.23*	Glaucomatous flecks (subcapsular)			H26.23*	Glaucomatous flecks (subcapsular)			H26.23*	Glaucomatous flecks (subcapsular)			H26.23*	Glaucomatous flecks (subcapsular)			H26.23*	Glaucomatous flecks (subcapsular)			H26.23*	Glaucomatous flecks (subcapsular)			H26.23*	Glaucomatous flecks (subcapsular)			H26.23*	Glaucomatous flecks (subcapsular)			H26.23*	Glaucomatous flecks (subcapsular)			H26.23*	Glaucomatous flecks (subcapsular)			H26.23*	Glaucomatous flecks (subcapsular)			H26.23*	Glaucomatous flecks (subcapsular)			H26.23*	Glaucomatous flecks (subcapsular)			H26.23*	Glaucomatous flecks (subcapsular)			H26.23*	Glaucomatous flecks (subcapsular)			H26.23*	Glaucomatous flecks (subcapsular)			H26.23*	Glaucomatous flecks (subcapsular)			H26.23*	Glaucomatous flecks (subcapsular)			H26.23*	Glaucomatous flecks (subcapsular)			H26.23*	Glaucomatous flecks (subcapsular)			H26.23*	Glaucomatous flecks (subcapsular)			H26.23*	Glaucomatous flecks (subcapsular)			H26.23*	Glaucomatous flecks (subcapsular)			H26.23*	Glaucomatous flecks (subcapsular)			H26.23*	Glaucomatous flecks (subcapsular)			H26.23*	Glaucomatous flecks (subcapsular)			H26.23*	Glaucomatous flecks (subcapsular)			H26.23*	Glaucomatous flecks (subcapsular)			H26.23*	Glaucomatous flecks (subcapsular)			H26.23*	Glaucomatous flecks (subcapsular)			H26.23*	Glaucomatous flecks (subcapsular)			H26.23*	Glaucomatous flecks (subcapsular)			H26.23*	Glaucomatous flecks (subcapsular)			H26.23*	Glaucomatous flecks (subcapsular)			H26.23*	Glaucomatous flecks (subcapsular)			H26.23*	Glaucomatous flecks (subcapsular)			H26.23*	Glaucomatous flecks (subcapsular)			H26.23*	Glaucomatous flecks (subcapsular)			H26.23*	Glaucomatous flecks (subcapsular)			H26.23*	Glaucomatous flecks (subcapsular)			H26.23*	Glaucomatous flecks (subcapsular)			H26.23*	Glaucomatous flecks (subcapsular)			H26.23*	Glaucomatous flecks (subcapsular)			H26.23*	Glaucomatous flecks (subcapsular)			H26.23*	Glaucomatous flecks (subcapsular)			H26.23*	Glaucomatous flecks (subcapsular)			H26.23*	Glaucomatous flecks (subcapsular)			H26.23*	Glaucomatous flecks (subcapsular)			H26.23*	Glaucomatous flecks (subcapsular)			H26.23*	Glaucomatous flecks (subcapsular)			H26.23*	Glaucomatous flecks (subcapsular)			H26.23*	Glaucomatous flecks (subcapsular)			H26.23*	Glaucomatous flecks (subcapsular)			H26.23*	Glaucomatous flecks (subcapsular)			H26.23*	Glaucomatous flecks (subcapsular)			H26.23*	Glaucomatous flecks (subcapsular)			H26.23*	Glaucomatous flecks (subcapsular)			H26.23*	Glaucomatous flecks (subcapsular)			H26.23*	Glaucomatous flecks (subcapsular)			H26.23*	Glaucomatous flecks (subcapsular)			H26.23*	Glaucomatous flecks (subcapsular)			H26.23*	Glaucomatous flecks (subcapsular)			H26.23*	Glaucomatous flecks (subcapsular)			H26.23*	Glaucomatous flecks (subcapsular)			H26.23*	Glaucomatous flecks (subcapsular)			H26.23*	Glaucomatous flecks (subcapsular)			H26.23*	Glaucomatous flecks (subcapsular)			H26.23*	Glaucomatous flecks (subcapsular)			H26.23*	Glaucomatous flecks (subcapsular)			H26.23*	Glaucomatous flecks (subcapsular)			H26.23*	Glaucomatous flecks (subcapsular)			H26.23*	Glaucomatous flecks (subcapsular)			H26.23*	Glaucomatous flecks (subcapsular)			H26.23*	Glaucomatous flecks (subcapsular)			H26.23*	Glaucomatous flecks (subcapsular)			H26.23*	Glaucomatous flecks (subcapsular)			H26.23*	Glaucomatous flecks (subcapsular)			H26.23*	Glaucomatous flecks (subcapsular)			H26.23*	Glaucomatous flecks (subcapsular)			H26.23*	Glaucomatous flecks (subcapsular)			H26.23*	Glaucomatous flecks (subcapsular)			H26.23*	Glaucomatous flecks (subcapsular)			H26.23*	Glaucomatous flecks (subcapsular)			H26.23*	Glaucomatous flecks (subcapsular)			H26.23*	Glaucomatous flecks (subcapsular)			H26.23*	Glaucomatous flecks (subcapsular)			H26.23*	Glaucomatous flecks (subcapsular)			H26.23*	Glaucomatous flecks (subcapsular)			H26.23*	Glaucomatous flecks (subcapsular)			H26.23*	Glaucomatous flecks (subcapsular)			H26.23*	Glaucomatous flecks (subcapsular)			H26.23*	Glaucomatous flecks (subcapsular)			H26.23*	Glaucomatous flecks (subcapsular)			H26.23*	Glaucomatous flecks (subcapsular)			H26.23*	Glaucomatous flecks (subcapsular)			H26.23*	Glaucomatous flecks (subcapsular)			H26.23*	Glaucomatous flecks (subcapsular)			H26.23*	Glaucomatous flecks (subcapsular)			H26.23*	Glaucomatous flecks (subcapsular)			H26.23*	Glaucomatous flecks (subcapsular)			H26.23*	Glaucomatous flecks (subcapsular)			H26.23*	Glaucomatous flecks (subcapsular)			H26.23*	Glaucomatous flecks (subcapsular)			H26.23*	Glaucomatous flecks (subcapsular)			H26.23*	Glaucomatous flecks (subcapsular)			H26.23*	Glaucomatous flecks (subcapsular)			H26.23*	Glaucomatous flecks (subcapsular)			H26.23*	Glaucomatous flecks (subcapsular)			H26.23*	Glaucomatous flecks (subcapsular)			H26.23*	Glaucomatous flecks (subcapsular)			H26.23*	Glaucomatous flecks (subcapsular)			H26.23*	Glaucomatous flecks (subcapsular)			H26.23*	Glaucomatous flecks (subcapsular)			H26.23*	Glaucomatous flecks (subcapsular)			H26.23*	Glaucomatous flecks (subcapsular)			H26.23*	Glaucomatous flecks (subcapsular)			H26.23*	Glaucomatous flecks (subcapsular)			H26.23*	Glaucomatous flecks (subcapsular)			H26.23*	Glaucomatous flecks (subcapsular)			H26.23*	Glaucomatous flecks (subcapsular)			H26.23*	Glaucomatous flecks (subcapsular)			H26.23*	Glaucomatous flecks (subcapsular)			H26.23*	Glaucomatous flecks (subcapsular)			H26.23*	Glaucomatous flecks (subcapsular)			H26.23*	Glaucomatous flecks (subcapsular)			H26.23*	Glaucomatous flecks (subcapsular)			H26.23*	Glaucomatous flecks (subcapsular)			H26.23*	Glaucomatous flecks (subcapsular)			H26.23*	Glaucomatous flecks (subcapsular)			H26.23*	Glaucomatous flecks (subcapsular)			H26.23*	Glaucomatous flecks (subcapsular)			H26.23*	Glaucomatous flecks (subcapsular)			H26.23*	Glaucomatous flecks (subcapsular)			H26.23*	Glaucomatous flecks (subcapsular)			H26.23*	Glaucomatous flecks (subcapsular)			H26.23*	Glaucomatous flecks (subcapsular)			H26.23*	Glaucomatous flecks (subcapsular)			H26.23*	Glaucomatous flecks (subcapsular)			H26.23*	Glaucomatous flecks (subcapsular)			H26.23*	Glaucomatous flecks (subcapsular)			H26.23*	Glaucomatous flecks (subcapsular)			H26.23*	Glaucomatous flecks (subcapsular)			H26.23*	Glaucomatous flecks (subcapsular)			H26.23*	Glaucomatous flecks (subcapsular)			H26.23*	Glaucomatous flecks (subcapsular)			H26.23*	Glaucomatous flecks (subcapsular)			H26.23*	Glaucomatous flecks (subcapsular)			H26.23*	Glaucomatous flecks (subcapsular)			H26.23*	Glaucomatous flecks (subcapsular)			H26.23*	Glaucomatous flecks (subcapsular)			H26.23*	Glaucomatous flecks (subcapsular)			H26.23*	Glaucomatous flecks (subcapsular)			H26.23*	Glaucomatous flecks (subcapsular)			H26.23*	Glaucomatous flecks (subcapsular)			H26.23*	Glaucomatous flecks (subcapsular)			H26.23*	Glaucomatous flecks (subcapsular)			H26.23*	Glaucomatous flecks (subcapsular)			H26.23*	Glaucomatous flecks (subcapsular)			H26.23*	Glaucomatous flecks (subcapsular)			H26.23*	Glaucomatous flecks (subcapsular)			H26.23*	Glaucomatous flecks (subcapsular)			H26.23*	Glaucomatous flecks (subcapsular)			H26.23*	Glaucomatous flecks (subcapsular)			H26.23*	Glaucomatous flecks (subcapsular)			H26.23*	Glaucomatous flecks (subcapsular)			H26.23*	Glaucomatous flecks (subcapsular)			H26.23*	Glaucomatous flecks (subcapsular)			H26.23*	Glaucomatous flecks (subcapsular)			H26.23*	Glaucomatous flecks (subcapsular)			H26.23*	Glaucomatous flecks (subcapsular)			H26.23*	Glaucomatous flecks (subcapsular)			H26.23*	Glaucomatous flecks (subcapsular)			H26.23*	Glaucomatous flecks (subcapsular)			H26.23*	Glaucomatous flecks (subcapsular)			H26.23*	Glaucomatous flecks (subcapsular)			H26.23*	Glaucomatous flecks (subcapsular)			H26.23*	Glaucomatous flecks (subcapsular)			H26.23*	Glaucomatous flecks (subcapsular)			H26.23*	Glaucomatous flecks (subcapsular)			H26.23*	Glaucomatous flecks (subcapsular)			H26.23*	Glaucomatous flecks (subcapsular)			H26.23*	Glaucomatous flecks (subcapsular)			H26.23*	Glaucomatous flecks (subcapsular)			H26.23*	Glaucomatous flecks (subcapsular)			H26.23*	Glaucomatous flecks (subcapsular)			H26.23*	Glaucomatous flecks (subcapsular)			H26.23*	Glaucomatous flecks (subcapsular)			H26.23*	Glaucomatous flecks (subcapsular)			H26.23*	Glaucomatous flecks (subcapsular)			H26.23*	Glaucomatous flecks (subcapsular)			H26.23*	Glaucomatous flecks (subcapsular)			H26.23*	Glaucomatous flecks (subcapsular)			H26.23*	Glaucomatous flecks (subcapsular)			H26.23*	Glaucomatous flecks (subcapsular)			H26.23*	Glaucomatous flecks (subcapsular)			H26.23*	Glaucomatous flecks (subcapsular)			H26.23*	Glaucomatous flecks (subcapsular)			H26.23*	Glaucomatous flecks (subcapsular)			H26.23*	Glaucomatous flecks (subcapsular)			H26.23*	Glaucomatous flecks (subcapsular)			H26.23*	Glaucomatous flecks (subcapsular)			H26.23*	Glaucomatous flecks (subcapsular)			H26.23*	Glaucomatous flecks (subcapsular)			H26.23*	Glaucomatous flecks (subcapsular)			H26.23*	Glaucomatous flecks (subcapsular)			H26.23*	Glaucomatous flecks (subcapsular)			H26.23*	Glaucomatous flecks (subcapsular)			H26.23*	Glaucomatous flecks (subcapsular)			H26.23*	Glaucomatous flecks (subcapsular)			H26.23*	Glaucomatous flecks (subcapsular)			H26.23*	Glaucomatous flecks (subcapsular)			H26.23*	Glaucomatous flecks (subcapsular)			H26.23*	Glaucomatous flecks (subcapsular)			H26.23*	Glaucomatous flecks (subcapsular)			H26.23*	Glaucomatous flecks (subcapsular)			H26.23*	Glaucomatous flecks (subcapsular)			H26.23*	Glaucomatous flecks (subcapsular)			H26.23*	Glaucomatous flecks (subcapsular)			H26.23*	Glaucomatous flecks (subcapsular)			H26.23*	Glaucomatous flecks (subcapsular)			H26.23*	Glaucomatous flecks (subcapsular)			H26.23*	Glaucomatous flecks (subcapsular)			H26.23*	Glaucomatous flecks (subcapsular)			H26.23*	Glaucomatous flecks (subcapsular)			H26.23*	Glaucomatous flecks (subcapsular)			H26.23*	Glaucomatous flecks (subcapsular)			H26.23*	Glaucomatous flecks (subcapsular)			H26.23*	Glaucomatous flecks (subcapsular)			H26.23*	Glaucomatous flecks (subcapsular)			H26.23*	Glaucomatous flecks (subcapsular)			H26.23*	Glaucomatous flecks (subcapsular)			H26.23*	Glaucomatous flecks (subcapsular)			H26.23*	Glaucomatous flecks (subcapsular)			H26.23*	Glaucomatous flecks (subcapsular)			H26.23*	Glaucomatous flecks (subcapsular)			H26.23*	Glaucomatous flecks (subcapsular)			H26.23*	Glaucomatous flecks (subcapsular)			H26.23*	Glaucomatous flecks (subcapsular)			H26.23*	Glaucomatous flecks (subcapsular)			H26.23*	Glaucomatous flecks (subcapsular)			H26.23*	Glaucomatous flecks (subcapsular)			H26.23*	Glaucomatous flecks (subcapsular)			H26.23*	Glaucomatous flecks (subcapsular)			H26.23*	Glaucomatous flecks (subcapsular)			H26.23*	Glaucomatous flecks (subcapsular)			H26.23*	Glaucomatous flecks (subcapsular)			H26.23*	Glaucomatous flecks (subcapsular)			H26.23*	Glaucomatous flecks (subcapsular)			H26.23*	Glaucomatous flecks (subcapsular)			H26.23*	Glaucomatous flecks (subcapsular)			H26.23*	Glaucomatous flecks (subcapsular)			H26.23*	Glaucomatous flecks (subcapsular)			H26.23*	Glaucomatous flecks (subcapsular)			H26.23*	Glaucomatous flecks (subcapsular)			H26.23*	Glaucomatous flecks (subcapsular)			H26.23*	Glaucomatous flecks (subcapsular)			H26.23*	Glaucomatous flecks (subcapsular)			H26.23*	Glaucomatous flecks (subcapsular)			H26.23*	Glaucomatous flecks (subcapsular)			H26.23*	Glaucomatous flecks (subcapsular)			H26.23*	Glaucomatous flecks (subcapsular)			H26.23*	Glaucomatous flecks (subcapsular)			H26.23*	Glaucomatous flecks (subcapsular)			H26.23*	Glaucomatous flecks (subcapsular)			H26.23*	Glaucomatous flecks (subcapsular)			H26.23*	Glaucomatous flecks (subcapsular)			H26.23*	Glaucomatous flecks (subcapsular)			H26.23*	Glaucomatous flecks (subcapsular)			H26.23*	Glaucomatous flecks (subcapsular)			H26.23*	Glaucomatous flecks (subcapsular)			H26.23*	Glaucomatous flecks (subcapsular)			H26.23*	Glaucomatous flecks (subcapsular)			H26.23*	Glaucomatous flecks (subcapsular)			H26.23*	Glaucomatous flecks (subcapsular)			H26.23*	Glaucomatous flecks (subcapsular)			H26.23*	Glaucomatous flecks (subcapsular)			H26.23*	Glaucomatous flecks (subcapsular)			H26.23*	Glaucomatous flecks (subcapsular)			H26.23*	Glaucomatous flecks (subcapsular)			H26.23*	Glaucomatous flecks (subcapsular)			H26.23*	Glaucomatous flecks (subcapsular)			H26.23*	Glaucomatous flecks (subcapsular)			H26.23*	Glaucomatous flecks (subcapsular)			H26.23*	Glaucomatous flecks (subcapsular)			H26.23*	Glaucomatous flecks (subcapsular)			H26.23*	Glaucomatous flecks (subcapsular)			H26.23*	Glaucomatous flecks (subcapsular)			H26.23*	Glaucomatous flecks (subcapsular)			H26.23*	Glaucomatous flecks (subcapsular)			H26.23*	Glaucomatous flecks (subcapsular)			H26.23*	Glaucomatous flecks (subcapsular)			H26.23*	Glaucomatous flecks (subcapsular)			H26.23*	Glaucomatous flecks (subcapsular)			H26.23*	Glaucomatous flecks (subcapsular)			H26.23*	Glaucomatous flecks (subcapsular)			H26.23*	Glaucomatous flecks (subcapsular)			H26.23*	Glaucomatous flecks (subcapsular)			H26.23*	Glaucomatous flecks (subcapsular)			H26.23*	Glaucomatous flecks (subcapsular)			H26.23*	Glaucomatous flecks (subcapsular)			H26.23*	Glaucomatous flecks (subcapsular)			H26.23*	Glaucomatous flecks (subcapsular)			H26.23*	Glaucomatous flecks (subcapsular)			H26.23*	Glaucomatous flecks (subcapsular)			H26.23*	Glaucomatous flecks (subcapsular)			H26.23*	Glaucomatous flecks (subcapsular)			H26.23*	Glaucomatous flecks (subcapsular)			H26.23*	Glaucomatous flecks (subcapsular)			H26.23*	Glaucomatous flecks (subcapsular)			H26.23*	Glaucomatous flecks (subcapsular)			H26.23*	Glaucomatous flecks (subcapsular)			H26.23*	Glaucomatous flecks (subcapsular)			H26.23*	Glaucomatous flecks (subcapsular)			H26.23*	Glaucomatous flecks (subcapsular)			H26.23*	Glaucomatous flecks (subcapsular)			H26.23*	Glaucomatous flecks (subcapsular)			H26.23*	Glaucomatous flecks (subcapsular)			H26.23*	Glaucomatous flecks (subcapsular)			H26.23*	Glaucomatous flecks (subcapsular)			H26.23*	Glaucomatous flecks (subcapsular)			H26.23*	Glaucomatous flecks (subcapsular)			H26.23*	Glaucomatous flecks (subcapsular)			H26.23*	Glaucomatous flecks (subcapsular)			H26.23*	Glaucomatous flecks (subcapsular)			H26.23*	Glaucomatous flecks (subcapsular)			H26.23*	Glaucomatous flecks (subcapsular)			H26.23*	Glaucomatous flecks (subcapsular)			H26.23*	Glaucomatous flecks (subcapsular)			H26.23*	Glaucomatous flecks (subcapsular)			H26.23*	Glaucomatous flecks (subcapsular)			H26.23*	Glaucomatous flecks (subcapsular)			H26.23*	Glaucomatous flecks (subcapsular)			H26.23*	Glaucomatous flecks (subcapsular)			H26.23*	Glaucomatous flecks (subcapsular)			H26.23*	Glaucomatous flecks (subcapsular)			H26.23*	Glaucomatous flecks (subcapsular)			H26.23*	Glaucomatous flecks (subcapsular)			H26.23*	Glaucomatous flecks (subcapsular)			H26.23*	Glaucomatous flecks (subcapsular)			H26.23*	Glaucomatous flecks (subcapsular)			H26.23*	Glaucomatous flecks (subcapsular)			H26.23*	Glaucomatous flecks (subcapsular)			H26.23*	Glaucomatous flecks (subcapsular)			H26.23*	Glaucomatous flecks (subcapsular)			H26.23*	Glaucomatous flecks (subcapsular)			H26.23*	Glaucomatous flecks (subcapsular)			H26.23*	Glaucomatous flecks (subcapsular)			H26.23*	Glaucomatous flecks (subcapsular)			H26.23*	Glaucomatous flecks (subcapsular)			H26.23*	Glaucomatous flecks (subcapsular)			H26.23*	Glaucomatous flecks (subcapsular)			H26.23*	Glaucomatous flecks (subcapsular)			H26.23*	Glaucomatous flecks (subcapsular)			H26.23*	Glaucomatous flecks (subcapsular)			H26.23*	Glaucomatous flecks (subcapsular)			H26.23*	Glaucomatous flecks (subcapsular)			H26.23*	Glaucomatous flecks (subcapsular)			H26.23*	Glaucomatous flecks (subcapsular)			H26.23*	Glaucomatous flecks (subcapsular)			H26.23*	Glaucomatous flecks (subcapsular)			H26.23*	Glaucomatous flecks (subcapsular)			H26.23*	Glaucomatous flecks (subcapsular)			H26.23*	Glaucomatous flecks (subcapsular)			H26.23*	Glaucomatous flecks (subcapsular)			H26.23*	Glaucomatous flecks (subcapsular)			H26.23*	Glaucomatous flecks (subcapsular)			H26.23*	Glaucomatous flecks (subcapsular)			H26.23*	Glaucomatous flecks (subcapsular)			H26.23*	Glaucomatous flecks (subcapsular)			H26.23*	Glaucomatous flecks (subcapsular)			H26.23*	Glaucomatous flecks (subcapsular)			H26.23*	Glaucomatous flecks (subcapsular)			H26.23*	Glaucomatous flecks (subcapsular)			H26.23*	Glaucomatous flecks (subcapsular)			H26.23*	Glaucomatous flecks (subcapsular)			H26.23*	Glaucomatous flecks (subcapsular)			H26.23*	Glaucomatous flecks (subcapsular)			H26.23*	Glaucomatous flecks (subcapsular)			H26.23*	Glaucomatous flecks (subcapsular)			H26.23*	Glaucomatous flecks (subcapsular)			H26.23*	Glaucomatous flecks (subcapsular)			H26.23*	Glaucomatous flecks (subcapsular)			H26.23*	Glaucomatous flecks (subcapsular)			H26.23*	Glaucomatous flecks (subcapsular)			H26.23*	Glaucomatous flecks (subcapsular)			H26.23*	Glaucomatous flecks (subcapsular)			H26.23*	Glaucomatous flecks (subcapsular)			H26.23*	Glaucomatous flecks (subcapsular)			H26.23*	Glaucomatous flecks (subcapsular)			H26.23*	Glaucomatous flecks (subcapsular)			H26.23*	Glaucomatous flecks (subcapsular)			H26.23*	Glaucomatous flecks (subcapsular)			H26.23*	Glaucomatous flecks (subcapsular)			H26.23*	Glaucomatous flecks (subcapsular)			H26.23*	Glaucomatous flecks (subcapsular)			H26.23*	Glaucomatous flecks (subcapsular)			H26.23*	Glaucomatous flecks (subcapsular)			H26.23*	Glaucomatous flecks (subcapsular)			H26.23*	Glaucomatous flecks (subcapsular)			H26.23*	Glaucomatous flecks (subcapsular)			H26.23*	Glaucomatous flecks (subcapsular)			H26.23*	Glaucomatous flecks (subcapsular)			H26.23*	Glaucomatous flecks (subcapsular)			H26.23*	Glaucomatous flecks (subcapsular)			H26.23*	Glaucomatous flecks (subcapsular)			H26.23*	Glaucomatous flecks (subcapsular)			H26.23*	Glaucomatous flecks (subcapsular)			H26.23*	Glaucomatous flecks (subcapsular)			H26.23*	Glaucomatous flecks (subcapsular)			H26.23*	Glaucomatous flecks (subcapsular)			H26.23*	Glaucomatous flecks (subcapsular)			H26.23*	Glaucomatous flecks (subcapsular)			H26.23*	Glaucomatous flecks (subcapsular)			H26.23*	Glaucomatous flecks (subcapsular)			H26.23*	Glaucomatous flecks (subcapsular)			H26.23*	Glaucomatous flecks (subcapsular)			H26.23*	Glaucomatous flecks (subcapsular)			H26.23*	Glaucomatous flecks (subcapsular)			H26.23*	Glaucomatous flecks (subcapsular)			H26.23*	Glaucomatous flecks (subcapsular)			H26.23*	Glaucomatous flecks (subcapsular)			H26.23*	Glaucomatous flecks (subcapsular)			H26.23*	Glaucomatous flecks (subcapsular)			H26.23*	Glaucomatous flecks (subcapsular)			H26.23*	Glaucomatous flecks (subcapsular)			H26.23*	Glaucomatous flecks (subcapsular)			H26.23*	Glaucomatous flecks (subcapsular)			H26.23*	Glaucomatous flecks (subcapsular)			H26.23*	Glaucomatous flecks (subcapsular)			H26.23*	Glaucomatous flecks (subcapsular)			H26.23*	Glaucomatous flecks (subcapsular)			H26.23*	Glaucomatous flecks (subcapsular)			H26.23*	Glaucomatous flecks (subcapsular)			H26.23*	Glaucomatous flecks (subcapsular)			H26.23*	Glaucomatous flecks (subcapsular)			H26.23*	Glaucomatous flecks (subcapsular)			H26.23*	Glaucomatous flecks (subcapsular)			H26.23*	Glaucomatous flecks (subcapsular)			H26.23*	Glaucomatous flecks (subcapsular)			H26.23*	Glaucomatous flecks (subcapsular)			H26.23*	Glaucomatous flecks (subcapsular)			H26.23*	Glaucomatous flecks (subcapsular)			H26.23*	Glaucomatous flecks (subcapsular)			H26.23*	Glaucomatous flecks (subcapsular)			H26.23*	Glaucomatous flecks (subcapsular)			H26.23*	Glaucomatous flecks (subcapsular)			H26.23*	Glaucomatous flecks (subcapsular)			H26.23*	Glaucomatous flecks (subcapsular)			H26.23*	Glaucomatous flecks (subcapsular)			H26.23*	Glaucomatous flecks (subcapsular)			H26.23*	Glaucomatous flecks (subcapsular)			H26.23*	Glaucomatous flecks (subcapsular)			H26.23*	Glaucomatous flecks (subcapsular)			H26.23*	Glaucomatous flecks (subcapsular)			H26.23*	Glaucomatous flecks (subcapsular)			H26.23*	Glaucomatous flecks (subcapsular)			H26.23*	Glaucomatous flecks (subcapsular)			H26.23*	Glaucomatous flecks (subcapsular)			H26.23*	Glaucomatous flecks (subcapsular)			H26.23*	Glaucomatous flecks (subcapsular)			H26.23*	Glaucomatous flecks (subcapsular)			H26.23*	Glaucomatous flecks (subcapsular)			H26.23*	Glaucomatous flecks (subcapsular)			H26.23*	Glaucomatous flecks (subcapsular)			H26.23*	Glaucomatous flecks (subcapsular)			H26.23*	Glaucomatous flecks (subcapsular)			H26.23*	Glaucomatous flecks (subcapsular)			H26.23*	Glaucomatous flecks (subcapsular)			H26.23*	Glaucomatous flecks (subcapsular)			H26.23*	Glaucomatous flecks (subcapsular)			H26.23*	Glaucomatous flecks (subcapsular)			H26.23*	Glaucomatous flecks (subcapsular)			H26.23*	Glaucomatous flecks (subcapsular)			H26.23*	Glaucomatous flecks (subcapsular)			H26.23*	Glaucomatous flecks (subcapsular)			H26.23*	Glaucomatous flecks (subcapsular)			H26.23*	Glaucomatous flecks (subcapsular)			H26.23*	Glaucomatous flecks (subcapsular)			H26.23*	Glaucomatous flecks (subcapsular)			H26.23*	Glaucomatous flecks (subcapsular)			H26.23*	Glaucomatous flecks (subcapsular)			H26.23*	Glaucomatous flecks (subcapsular)			H26.23*	Glaucomatous flecks (subcapsular)			H26.23*	Glaucomatous flecks (subcapsular)			H26.23*	Glaucomatous flecks (subcapsular)			H26.23*	Glaucomatous flecks (subcapsular)			H26.23*	Glaucomatous flecks (subcapsular)			H26.23*	Glaucomatous flecks (subcapsular)			H26.23*	Glaucomatous flecks (subcapsular)			H26.23*	Glaucomatous flecks (subcapsular)			H26.23*	Glaucomatous flecks (subcapsular)			H26.23*	Glaucomatous flecks (subcapsular)			H26.23*	Glaucomatous flecks (subcapsular)			H26.23*	Glaucomatous flecks (subcapsular)			H26.23*	Glaucomatous flecks (subcapsular)			H26.23*	Glaucomatous flecks (subcapsular)			H26.23*	Glaucomatous flecks (subcapsular)			H26.23*	Glaucomatous flecks (subcapsular)			H26.23*	Glaucomatous flecks (subcapsular)			H26.23*	Glaucomatous flecks (subcapsular)			H26.23*	Glaucomatous flecks (subcapsular)			H26.23*	Glaucomatous flecks (subcapsular)			H26.23*	Glaucomatous flecks (subcapsular)			H26.23*	Glaucomatous flecks (subcapsular)			H26.23*	Glaucomatous flecks (subcapsular)			H26.23*	Glaucomatous flecks (subcapsular)			H26.23*	Glaucomatous flecks (subcapsular)			H26.23*	Glaucomatous flecks (subcapsular)			H26.23*	Glaucomatous flecks (subcapsular)			H26.23*	Glaucomatous flecks (subcapsular)			H26.23*	Glaucomatous flecks (subcapsular)			H26.23*	Glaucomatous flecks (subcapsular)			H26.23*	Glaucomatous flecks (subcapsular)			H26.23*	Glaucomatous flecks (subcapsular)			H26.23*	Glaucomatous flecks (subcapsular)			H26.23*	Glaucomatous flecks (subcapsular)			H26.23*	Glaucomatous flecks (subcapsular)			H26.23*	Glaucomatous flecks (subcapsular)			H26.23*	Glaucomatous flecks (subcapsular)			H26.23*	Glaucomatous flecks (subcapsular)			H26.23*	Glaucomatous flecks (subcapsular)			H26.23*	Glaucomatous flecks (subcapsular)			H26.23*	Glaucomatous flecks (subcapsular)			H26.23*	Glaucomatous flecks (subcapsular)			H26.23*	Glaucomatous flecks (subcapsular)			H26.23*	Glaucomatous flecks (subcapsular)			H26.23*	Glaucomatous flecks (subcapsular)			H26.23*	Glaucomatous flecks (subcapsular)			H26.23*	Glaucomatous flecks (subcapsular)			H26.23*	Glaucomatous flecks (subcapsular)			H26.23*	Glaucomatous flecks (subcapsular)			H26.23*	Glaucomatous flecks (subcapsular)			H26.23*	Glaucomatous flecks (subcapsular)			H26.23*	Glaucomatous flecks (subcapsular)			H26.23*	Glaucomatous flecks (subcapsular)			H26.23*	Glaucomatous flecks (subcapsular)			H26.23*	Glaucomatous flecks (subcapsular)			H26.23*	Glaucomatous flecks (subcapsular)			H26.23*	Glaucomatous flecks (subcapsular)			H26.23*	Glaucomatous flecks (subcapsular)			H26.23*	Glaucomatous flecks (subcapsular)			H26.23*	Glaucomatous flecks (subcapsular)			H26.23*	Glaucomatous flecks (subcapsular)			H26.23*	Glaucomatous flecks (subcapsular)			H26.23*	Glaucomatous flecks (subcapsular)			H26.23*	Glaucomatous flecks (subcapsular)			H26.23*	Glaucomatous flecks (subcapsular)			H26.23*	Glaucomatous flecks (subcapsular)			H26.23*	Glaucomatous flecks (subcapsular)			H26.23*	Glaucomatous flecks (subcapsular)			H26.23*	Glaucomatous flecks (subcapsular)			H26.23*	Glaucomatous flecks (subcapsular)			H26.23*	Glaucomatous flecks (subcapsular)			H26.23*	Glaucomatous flecks (subcapsular)			H26.23*	Glaucomatous flecks (subcapsular)			H26.23*	Glaucomatous flecks (subcapsular)			H26.23*	Glaucomatous flecks (subcapsular)			H26.23*	Glaucomatous flecks (subcapsular)			H26.23*	Glaucomatous flecks (subcapsular)			H26.23*	Glaucomatous flecks (subcapsular)			H26.23*	Glaucomatous flecks (subcapsular)			H26.23*	Glaucomatous flecks (subcapsular)			H26.23*	Glaucomatous flecks (subcapsular)			H26.23*	Glaucomatous flecks (subcapsular)			H26.23*	Glaucomatous flecks (subcapsular)			H26.23*	Glaucomatous flecks (subcapsular)			H26.23*	Glaucomatous flecks (subcapsular)			H26.23*	Glaucomatous flecks (subcapsular)			H26.23*	Glaucomatous flecks (subcapsular)			H26.23*	Glaucomatous flecks (subcapsular)			H26.23*	Glaucomatous flecks (subcapsular)			H26.23*	Glaucomatous flecks (subcapsular)			H26.23*	Glaucomatous flecks (subcapsular)			H26.23*	Glaucomatous flecks (subcapsular)			H26.23*	Glaucomatous flecks (subcapsular)			H26.23*	Glaucomatous flecks (subcapsular)			H26.23*	Glaucomatous flecks (subcapsular)			H26.23*	Glaucomatous flecks (subcapsular)			H26.23*	Glaucomatous flecks (subcapsular)			H26.23*	Glaucomatous flecks (subcapsular)			H26.23*	Glaucomatous flecks (subcapsular)			H26.23*	Glaucomatous flecks (subcapsular)			H26.23*	Glaucomatous flecks (subcapsular)			H26.23*	Glaucomatous flecks (subcapsular)			H26.23*	Glaucomatous flecks (subcapsular)			H26.23*	Glaucomatous flecks (subcapsular)			H26.23*	Glaucomatous flecks (subcapsular)			H26.23*	Glaucomatous flecks (subcapsular)			H26.23*	Glaucomatous flecks (subcapsular)			H26.23*	Glaucomatous flecks (subcapsular)			H26.23*	Glaucomatous flecks (subcapsular)			H26.23*	Glaucomatous flecks (subcapsular)			H26.23*	Glaucomatous flecks (subcapsular)			H26.23*	Glaucomatous flecks (subcapsular)			H26.23*	Glaucomatous flecks (subcapsular)			H26.23*	Glaucomatous flecks (subcapsular)			H26.23*	Glaucomatous flecks (subcapsular)			H26.23*	Glaucomatous flecks (subcapsular)			H26.23*	Glaucomatous flecks (subcapsular)			H26.23*	Glaucomatous flecks (subcapsular)			H26.23*	Glaucomatous flecks (subcapsular)			H26.23*	Glaucomatous flecks (subcapsular)			H26.23*	Glaucomatous flecks (subcapsular)			H26.23*	Glaucomatous flecks (subcapsular)			H26.23*	Glaucomatous flecks (subcapsular)			H26.23*	Glaucomatous flecks (subcapsular)			H26.23*	Glaucomatous flecks (subcapsular)			H26.23*	Glaucomatous flecks (subcapsular)			H26.23*	Glaucomatous flecks (subcapsular)			H26.23*	Glaucomatous flecks (subcapsular)			H26.23*	Glaucomatous flecks (subcapsular)			H26.23*	Glaucomatous flecks (subcapsular)			H26.23*	Glaucomatous flecks (subcapsular)			H26.23*	Glaucomatous flecks (subcapsular)			H26.23*	Glaucomatous flecks (subcapsular)			H26.23*	Glaucomatous flecks (subcapsular)			H26.23*	Glaucomatous flecks (subcapsular)			H26.23*	Glaucomatous flecks (subcapsular)			H26.23*	Glaucomatous flecks (subcapsular)			H26.23*	Glaucomatous flecks (subcapsular)			H26.23*	Glaucomatous flecks (subcapsular)			H26.23*	Glaucomatous flecks (subcapsular)			H26.23*	Glaucomatous flecks (subcapsular)			H26.23*	Glaucomatous flecks (subcapsular)			H26.23*	Glaucomatous flecks (subcapsular)			H26.23*	Glaucomatous flecks (subcapsular)			H26.23*	Glaucomatous flecks (subcapsular)			H26.23*	Glaucomatous flecks (subcapsular)			H26.23*	Glaucomatous flecks (subcapsular)			H26.23*	Glaucomatous flecks (subcapsular)			H26.23*	Glaucomatous flecks (subcapsular)			H26.23*	Glaucomatous flecks (subcapsular)			H26.23*	Glaucomatous flecks (subcapsular)			H26.23*	Glaucomatous flecks (subcapsular)			H26.23*	Glaucomatous flecks (subcapsular)			H26.23*	Glaucomatous flecks (subcapsular)			H26.23*	Glaucomatous flecks (subcapsular)			H26.23*	Glaucomatous flecks (subcapsular)			H26.23*	Glaucomatous flecks (subcapsular)			H26.23*	Glaucomatous flecks (subcapsular)			H26.23*	Glaucomatous flecks (subcapsular)			H26.23*	Glaucomatous flecks (subcapsular)			H26.23*	Glaucomatous flecks (subcapsular)			H26.23*	Glaucomatous flecks (subcapsular)			H26.23*	Glaucomatous flecks (subcapsular)			H26.23*	Glaucomatous flecks (subcapsular)			H26.23*	Glaucomatous flecks (subcapsular)			H26.23*	Glaucomatous flecks (subcapsular)			H26.23*	Glaucomatous flecks (subcapsular)			H26.23*	Glaucomatous flecks (subcapsular)			H26.23*	Glaucomatous flecks (subcapsular)			H26.23*	Glaucomatous flecks (subcapsular)			H26.23*	Glaucomatous flecks (subcapsular)			H26.23*	Glaucomatous flecks (subcapsular)			H26.23*	Glaucomatous flecks (subcapsular)			H26.23*	Glaucomatous flecks (subcapsular)			H26.23*	Glaucomatous flecks (subcapsular)			H26.23*	Glaucomatous flecks (subcapsular)			H26.23*	Glaucomatous flecks (subcapsular)			H26.23*	Glaucomatous flecks (subcapsular)			H26.23*	Glaucomatous flecks (subcapsular)			H26.23*	Glaucomatous flecks (subcapsular)			H26.23*	Glaucomatous flecks (subcapsular)			H26.23*	Glaucomatous flecks (subcapsular)			H26.23*	Glaucomatous flecks (subcapsular)			H26.23*	Glaucomatous flecks (subcapsular)			H26.23*	Glaucomatous flecks (subcapsular)			H26.23*	Glaucomatous flecks (subcapsular)			H26.23*	Glaucomatous flecks (subcapsular)			H26.23*	Glaucomatous flecks (subcapsular)			H26.23*	Glaucomatous flecks (subcapsular)			H26.23*	Glaucomatous flecks (subcapsular)			H26.23*	Glaucomatous flecks (subcapsular)			H26.23*	Glaucomatous flecks (subcapsular)			H26.23*	Glaucomatous flecks (subcapsular)			H26.23*	Glaucomatous flecks (subcapsular)			H26.23*	Glaucomatous flecks (subcapsular)			H26.23*	Glaucomatous flecks (subcapsular)			H26.23*	Glaucomatous flecks (subcapsular)			H26.23*	Glaucomatous flecks (subcapsular)			H26.23*	Glaucomatous flecks (subcapsular)			H26.23*	Glaucomatous flecks (subcapsular)			H26.23*	Glaucomatous flecks (subcapsular)			H26.23*	Glaucomatous flecks (subcapsular)			H26.23*	Glaucomatous flecks (subcapsular)			H26.23*	Glaucomatous flecks (subcapsular)			H26.23*	Glaucomatous flecks (subcapsular)			H26.23*	Glaucomatous flecks (subcapsular)			H26.23*	Glaucomatous flecks (subcapsular)			H26.23*	Glaucomatous flecks (subcapsular)			H26.23*	Glaucomatous flecks (subcapsular)			H26.23*	Glaucomatous flecks (subcapsular)			H26.23*	Glaucomatous flecks (subcapsular)			H26.23*	Glaucomatous flecks (subcapsular)			H26.23*	Glaucomatous flecks (subcapsular)			H26.23*	Glaucomatous flecks (subcapsular)			H26.23*	Glaucomatous flecks (subcapsular)			H26.23*	Glaucomatous flecks (subcapsular)			H26.23*	Glaucomatous flecks (subcapsular)			H26.23*	Glaucomatous flecks (subcapsular)			H26.23*	Glaucomatous flecks (subcapsular)			H26.23*	Glaucomatous flecks (subcapsular)			H26.23*	Glaucomatous flecks (subcapsular)			H26.23*	Glaucomatous flecks (subcapsular)			H26.23*	Glaucomatous flecks (subcapsular)			H26.23*	Glaucomatous flecks (subcapsular)			H26.23*	Glaucomatous flecks (subcapsular)			H26.23*	Glaucomatous flecks (subcapsular)			H26.23*	Glaucomatous flecks (subcapsular)			H26.23*	Glaucomatous flecks (subcapsular)			H26.23*	Glaucomatous flecks (subcapsular)			H26.23*	Glaucomatous flecks (subcapsular)			H26.23*	Glaucomatous flecks (subcapsular)			H26.23*	Glaucomatous flecks (subcapsular)			H26.23*	Glaucomatous flecks (subcapsular)			H26.23*	Glaucomatous flecks (subcapsular)			H26.23*	Glaucomatous flecks (subcapsular)			H26.23*	Glaucomatous flecks (subcapsular)			H26.23*	Glaucomatous flecks (subcapsular)			H26.23*	Glaucomatous flecks (subcapsular)			H26.23*	Glaucomatous flecks (subcapsular)			H26.23*	Glaucomatous flecks (subcapsular)			H26.23*	Glaucomatous flecks (subcapsular)			H26.23*	Glaucomatous flecks (subcapsular)			H26.23*	Glaucomatous flecks (subcapsular)			H26.23*	Glaucomatous flecks (subcapsular)			H26.23*	Glaucomatous flecks (subcapsular)			H26.23*	Glaucomatous flecks (subcapsular)			H26.23*	Glaucomatous flecks (subcapsular)			H26.23*	Glaucomatous flecks (subcapsular)			H26.23*	Glaucomatous flecks (subcapsular)			H26.23*	Glaucomatous flecks (subcapsular)			H26.23*	Glaucomatous flecks (subcapsular)			H26.23*	Glaucomatous flecks (subcapsular)			H26.23*	Glaucomatous flecks (subcapsular)			H26.23*	Glaucomatous flecks (subcapsular)			H26.23*	Glaucomatous flecks (subcapsular)			H26.23*	Glaucomatous flecks (subcapsular)			H26.23*	Glaucomatous flecks (subcapsular)			H26.23*	Glaucomatous flecks (subcapsular)			H26.23*	Glaucomatous flecks (subcapsular)			H26.23*	Glaucomatous flecks (subcapsular)			H26.23*	Glaucomatous flecks (subcapsular)			H26.23*	Glaucomatous flecks (subcapsular)			H26.23*	Glaucomatous flecks (subcapsular)			H26.23*	Glaucomatous flecks (subcapsular)			H26.23*	Glaucomatous flecks (subcapsular)			H26.23*	Glaucomatous flecks (subcapsular)			H26.23*	Glaucomatous flecks (subcapsular)			H26.23*	Glaucomatous flecks (subcapsular)			H26.23*	Glaucomatous flecks (subcapsular)			H26.23*	Glaucomatous flecks (subcapsular)			H26.23*	Glaucomatous flecks (subcapsular)			H26.23*	Glaucomatous flecks (subcapsular)			H26.23*	Glaucomatous flecks (subcapsular)			H26.23*	Glaucomatous flecks (subcapsular)			H26.23*	Glaucomatous flecks (subcapsular)			H26.23*	Glaucomatous flecks (subcapsular)			H26.23*	Glaucomatous flecks (subcapsular)			H26.23*	Glaucomatous flecks (subcapsular)			H26.23*	Glaucomatous flecks (subcapsular)			H26.23*	Glaucomatous flecks (subcapsular)			H26.23*	Glaucomatous flecks (subcapsular)			H26.23*	Glaucomatous flecks (subcapsular)			H26.23*	Glaucomatous flecks (subcapsular)			H26.23*	Glaucomatous flecks (subcapsular)			H26.23*	Glaucomatous flecks (subcapsular)			H26.23*	Glaucomatous flecks (subcapsular)			H26.23*	Glaucomatous flecks (subcapsular)			H26.23*	Glaucomatous flecks (subcapsular)			H26.23*	Glaucomatous flecks (subcapsular)			H26.23*	Glaucomatous flecks (subcapsular)			H26.23*	Glaucomatous flecks (subcapsular)			H26.23*	Glaucomatous flecks (subcapsular)			H26.23*	Glaucomatous flecks (subcapsular)			H26.23*	Glaucomatous flecks (subcapsular)			H26.23*	Glaucomatous flecks (subcapsular)			H26.23*	Glaucomatous flecks (subcapsular)			H26.23*	Glaucomatous flecks (subcapsular)			H26.23*	Glaucomatous flecks (subcapsular)			H26.23*	Glaucomatous flecks (subcapsular)			H26.23*	Glaucomatous flecks (subcapsular)			H26.23*	Glaucomatous flecks (subcapsular)			H26.23*	Glaucomatous flecks (subcapsular)			H26.23*	Glaucomatous flecks (subcapsular)			H26.23*	Glaucomatous flecks (subcapsular)			H26.23*	Glaucomatous flecks (subcapsular)			H26.23*	Glaucomatous flecks (subcapsular)			H26.23*	Glaucomatous flecks (subcapsular)			H26.23*	Glaucomatous flecks (subcapsular)			H26.23*	Glaucomatous flecks (subcapsular)			H26.23*	Glaucomatous flecks (subcapsular)			H26.23*	Glaucomatous flecks (subcapsular)			H26.23*	Glaucomatous flecks (subcapsular)			H26.23*	Glaucomatous flecks (subcapsular)			H26.23*	Glaucomatous flecks (subcapsular)			H26.23*	Glaucomatous flecks (subcapsular)			H26.23*	Glaucomatous flecks (subcapsular)			H26.23*	Glaucomatous flecks (subcapsular)			H26.23*	Glaucomatous flecks (subcapsular)			H26.23*	Glaucomatous flecks (subcapsular)			H26.23*	Glaucomatous flecks (subcapsular)			H26.23*	Glaucomatous flecks (subcapsular)			H26.23*	Glaucomatous flecks (subcapsular)			H26.23*	Glaucomatous flecks (subcapsular)			H26.23*	Glaucomatous flecks (subcapsular)			H26.23*	Glaucomatous flecks (subcapsular)			H26.23*	Glaucomatous flecks (subcapsular)			H26.23*	Glaucomatous flecks (subcapsular)			H26.23*	Glaucomatous flecks (subcapsular)			H26.23*	Glaucomatous flecks (subcapsular)			H26.23*	Glaucomatous flecks (subcapsular)			H26.23*	Glaucomatous flecks (subcapsular)			H26.23*	Glaucomatous flecks (subcapsular)			H26.23*	Glaucomatous flecks (subcapsular)			H26.23*	Glaucomatous flecks (subcapsular)			H26.23*	Glaucomatous flecks (subcapsular)			H26.23*	Glaucomatous flecks (subcapsular)			H26.23*	Glaucomatous flecks (subcapsular)			H26.23*	Glaucomatous flecks (subcapsular)			H26.23*	Glaucomatous flecks (subcapsular)			H26.23*	Glaucomatous flecks (subcapsular)			H26.23*	Glaucomatous flecks (subcapsular)			H26.23*	Glaucomatous flecks (subcapsular)			H26.23*	Glaucomatous flecks (subcapsular)			H26.23*	Glaucomatous flecks (subcapsular)			H26.23*	Glaucomatous flecks (subcapsular)			H26.23*	Glaucomatous flecks (subcapsular)			H26.23*	Glaucomatous flecks (subcapsular)			H26.23*	Glaucomatous flecks (subcapsular)			H26.23*	Glaucomatous flecks (subcapsular)			H26.23*	Glaucomatous flecks (subcapsular)			H26.23*	Glaucomatous flecks (subcapsular)			H26.23*	Glaucomatous flecks (subcapsular)			H26.23*	Glaucomatous flecks (subcapsular)			H26.23*	Glaucomatous flecks (subcapsular)			H26.23*	Glaucomatous flecks (subcapsular)			H26.23*	Glaucomatous flecks (subcapsular)			H26.23*	Glaucomatous flecks (subcapsular)			H26.23*	Glaucomatous flecks (subcapsular)			H26.23*	Glaucomatous flecks (subcapsular)			H26.23*	Glaucomatous flecks (subcapsular)			H26.23*	Glaucomatous flecks (subcapsular)			H26.23*	Glaucomatous flecks (subcapsular)			H26.23*	Glaucomatous flecks (subcapsular)			H26.23*	Glaucomatous flecks (subcapsular)			H26.23*	Glaucomatous flecks (subcapsular)			H26.23*	Glaucomatous flecks (subcapsular)			H26.23*	Glaucomatous flecks (subcapsular)			H26.23*	Glaucomatous flecks (subcapsular)			H26.23*	Glaucomatous flecks (subcapsular)			H26.23*	Glaucomatous flecks (subcapsular)			H26.23*	Glaucomatous flecks (subcapsular)			H26.23*	Glaucomatous flecks (subcapsular)			H26.23*	Glaucomatous flecks (subcapsular)			H26.23*	Glaucomatous flecks (subcapsular)			H26.23*	Glaucomatous flecks (subcapsular)			H26.23*	Glaucomatous flecks (subcapsular)			H26.23*	Glaucomatous flecks (subcapsular)			H26.23*	Glaucomatous flecks (subcapsular)			H26.23*	Glaucomatous flecks (subcapsular)			H26.23*	Glaucomatous flecks (subcapsular)			H26.23*	Glaucomatous flecks (subcapsular)			H26.23*	Glaucomatous flecks (subcapsular)			H26.23*	Glaucomatous flecks (subcapsular)			H26.23*	Glaucomatous flecks (subcapsular)			H26.23*	Glaucomatous flecks (subcapsular)			H26.23*	Glaucomatous flecks (subcapsular)			H26.23*	Glaucomatous flecks (subcapsular)			H26.23*	Glaucomatous flecks (subcapsular)			H26.23*	Glaucomatous flecks (subcapsular)			H26.23*	Glaucomatous flecks (subcapsular)			H26.23*	Glaucomatous flecks (subcapsular)			H26.23*	Glaucomatous flecks (subcapsular)			H26.23*	Glaucomatous flecks (subcapsular)			H26.23*	Glaucomatous flecks (subcapsular)			H26.23*	Glaucomatous flecks (subcapsular)			H26.23*	Glaucomatous flecks (subcapsular)			H26.23*	Glaucomatous flecks (subcapsular)			H26.23*	Glaucomatous flecks (subcapsular)			H26.23*	Glaucomatous flecks (subcapsular)			H26.23*	Glaucomatous flecks (subcapsular)			H26.23*	Glaucomatous flecks (subcapsular)			H26.23*	Glaucomatous flecks (subcapsular)			H26.23*	Glaucomatous flecks (subcapsular)			H26.23*	Glaucomatous flecks (subcapsular)			H26.23*	Glaucomatous flecks (subcapsular)			H26.23*	Glaucomatous flecks (subcapsular)			H26.23*	Glaucomatous flecks (subcapsular)			H26.23*	Glaucomatous flecks (subcapsular)			H26.23*	Glaucomatous flecks (subcapsular)			H26.23*	Glaucomatous flecks (subcapsular)			H26.23*	Glaucomatous flecks (subcapsular)			H26.23*	Glaucomatous flecks (subcapsular)			H26.23*	Glaucomatous flecks (subcapsular)			H26.23*	Glaucomatous flecks (subcapsular)			H26.23*	Glaucomatous flecks (subcapsular)			H26.23*	Glaucomatous flecks (subcapsular)			H26.23*	Glaucomatous flecks (subcapsular)			H26.23*	Glaucomatous flecks (subcapsular)			H26.23*	Glaucomatous flecks (subcapsular)			H26.23*	Glaucomatous flecks (subcapsular)			H26.23*	Glaucomatous flecks (subcapsular)			H26.23*	Glaucomatous flecks (subcapsular)			H26.23*	Glaucomatous flecks (subcapsular)			H26.23*	Glaucomatous flecks (subcapsular)			H26.23*	Glaucomatous flecks (subcapsular)			H26.23*	Glaucomatous flecks (subcapsular)			H26.23*	Glaucomatous flecks (subcapsular)			H26.23*	Glaucomatous flecks (subcapsular)			H26.23*	Glaucomatous flecks (subcapsular)			H26.23*	Glaucomatous flecks (subcapsular)			H26.23*	Glaucomatous flecks (subcapsular)			H26.23*	Glaucomatous flecks (subcapsular)			H26.23*	Glaucomatous flecks (subcapsular)			H26.23*	Glaucomatous flecks (subcapsular)			H26.23*	Glaucomatous flecks (subcapsular)			H26.23*	Glaucomatous flecks (subcapsular)			H26.23*	Glaucomatous flecks (subcapsular)			H26.23*	Glaucomatous flecks (subcapsular)			H26.23*	Glaucomatous flecks (subcapsular)			H26.23*	Glaucomatous flecks (subcapsular)			H26.23*	Glaucomatous flecks (subcapsular)			H26.23*	Glaucomatous flecks (subcapsular)			H26.23*	Glaucomatous flecks (subcapsular)			H26.23*	Glaucomatous flecks (subcapsular)			H26.23*	Glaucomatous flecks (subcapsular)			H26.23*	Glaucomatous flecks (subcapsular)			H26.23*	Glaucomatous flecks (subcapsular)			H26.23*	Glaucomatous flecks (subcapsular)			H26.23*	Glaucomatous flecks (subcapsular)			H26.23*	Glaucomatous flecks (subcapsular)			H26.23*	Glaucomatous flecks (subcapsular)			H26.23*	Glaucomatous flecks (subcapsular)			H26.23*	Glaucomatous flecks (subcapsular)			H26.23*	Glaucomatous flecks (subcapsular)			H26.23*	Glaucomatous flecks (subcapsular)			H26.23*	Glaucomatous flecks (subcapsular)			H26.23*	Glaucomatous flecks (subcapsular)			H26.23*	Glaucomatous flecks (subcapsular)			H26.23*	Glaucomatous flecks (subcapsular)			H26.23*	Glaucomatous flecks (subcapsular)			H26.23*	Glaucomatous flecks (subcapsular)			H26.23*	Glaucomatous flecks (subcapsular)			H26.23*	Glaucomatous flecks (subcapsular)			H26.23*	Glaucomatous flecks (subcapsular)			H26.23*	Glaucomatous flecks (subcapsular)			H26.23*	Glaucomatous flecks (subcapsular)			H26.23*	Glaucomatous flecks (subcapsular)			H26.23*	Glaucomatous flecks (subcapsular)			H26.23*	Glaucomatous flecks (subcapsular)			H26.23*	Glaucomatous flecks (subcapsular)			H26.23*	Glaucomatous flecks (subcapsular)			H26.23*	Glaucomatous flecks (subcapsular)			H26.23*	Glaucomatous flecks (subcapsular)			H26.23*	Glaucomatous flecks (subcapsular)			H26.23*	Glaucomatous flecks (subcapsular)			H26.23*	Glaucomatous flecks (subcapsular)			H26.23*	Glaucomatous flecks (subcapsular)			H26.23*	Glaucomatous flecks (subcapsular)			H26.23*	Glaucomatous flecks (subcapsular)			H26.23*	Glaucomatous flecks (subcapsular)			H26.23*	Glaucomatous flecks (subcapsular)			H26.23*	Glaucomatous flecks (subcapsular)			H26.23*	Glaucomatous flecks (subcapsular)			H26.23*	Glaucomatous flecks (subcapsular)			H26.23*	Glaucomatous flecks (subcapsular)			H26.23*	Glaucomatous flecks (subcapsular)			H26.23*	Glaucomatous flecks (subcapsular)			H26.23*	Glaucomatous flecks (subcapsular)			H26.23*	Glaucomatous flecks (subcapsular)			H26.23*	Glaucomatous flecks (subcapsular)			H26.23*	Glaucomatous flecks (subcapsular)			H26.23*	Glaucomatous flecks (subcapsular)			H26.23*	Glaucomatous flecks (subcapsular)			H26.23*	Glaucomatous flecks (subcapsular)			H26.23*	Glaucomatous flecks (subcapsular)			H26.23*	Glaucomatous flecks (subcapsular)			H26.23*	Glaucomatous flecks (subcapsular)			H26.23*	Glaucomatous flecks (subcapsular)			H26.23*	Glaucomatous flecks (subcapsular)			H26.23*	Glaucomatous flecks (subcapsular)			H26.23*	Glaucomatous flecks (subcapsular)			H26.23*	Glaucomatous flecks (subcapsular)			H26.23*	Glaucomatous flecks (subcapsular)			H26.23*	Glaucomatous flecks (subcapsular)			H26.23*	Glaucomatous flecks (subcapsular)			H26.23*	Glaucomatous flecks (subcapsular)			H26.23*	Glaucomatous flecks (subcapsular)			H26.23*	Glaucomatous flecks (subcapsular)			H26.23*	Glaucomatous flecks (subcapsular)			H26.23*	Glaucomatous flecks (subcapsular)			H26.23*	Glaucomatous flecks (subcapsular)			H26.23*	Glaucomatous flecks (subcapsular)			H26.23*	Glaucomatous flecks (subcapsular)			H26.23*	Glaucomatous flecks (subcapsular)			H26.23*	Glaucomatous flecks (subcapsular)			H26.23*	Glaucomatous flecks (subcapsular)			H26.23*	Glaucomatous flecks (subcapsular)			H26.23*	Glaucomatous flecks (subcapsular)			H26.23*	Glaucomatous flecks (subcapsular)			H26.23*	Glaucomatous flecks (subcapsular)			H26.23*	Glaucomatous flecks (subcapsular)			H26.23*	Glaucomatous flecks (subcapsular)			H26.23*	Glaucomatous flecks (subcapsular)			H26.23*	Glaucomatous flecks (subcapsular)			H26.23*	Glaucomatous flecks (subcapsular)			H26.23*	Glaucomatous flecks (subcapsular)			H26.23*	Glaucomatous flecks (subcapsular)			H26.23*	Glaucomatous flecks (subcapsular)			H26.23*	Glaucomatous flecks (subcapsular)			H26.23*	Glaucomatous flecks (subcapsular)			H26.23*	Glaucomatous flecks (subcapsular)			H26.23*	Glaucomatous flecks (subcapsular)			H26.23*	Glaucomatous flecks (subcapsular)			H26.23*	Glaucomatous flecks (subcapsular)			H26.23*	Glaucomatous flecks (subcapsular)			H26.23*	Glaucomatous flecks (subcapsular)			H26.23*	Glaucomatous flecks (subcapsular)			H26.23*	Glaucomatous flecks (subcapsular)			H26.23*	Glaucomatous flecks (subcapsular)			H26.23*	Glaucomatous flecks (subcapsular)			H26.23*	Glaucomatous flecks (subcapsular)			H26.23*	Glaucomatous flecks (subcapsular)			H26.23*	Glaucomatous flecks (subcapsular)			H26.23*	Glaucomatous flecks (subcapsular)			H26.23*	Glaucomatous flecks (subcapsular)			H26.23*	Glaucomatous flecks (subcapsular)			H26.23*	Glaucomatous flecks (subcapsular)			H26.23*	Glaucomatous flecks (subcapsular)			H26.23*	Glaucomatous flecks (subcapsular)			H26.23*	Glaucomatous flecks (subcapsular)			H26.23*	Glaucomatous flecks (subcapsular)			H26.23*	Glaucomatous flecks (subcapsular)			H26.23*	Glaucomatous flecks (subcapsular)			H26.23*	Glaucomatous flecks (subcapsular)			H26.23*	Glaucomatous flecks (subcapsular)			H26.23*	Glaucomatous flecks (subcapsular)			H26.23*	Glaucomatous flecks (subcapsular)			H26.23*	Glaucomatous flecks (subcapsular)			H26.23*	Glaucomatous flecks (subcapsular)			H26.23*	Glaucomatous flecks (subcapsular)			H26.23*	Glaucomatous flecks (subcapsular)			H26.23*	Glaucomatous flecks (subcapsular)			H26.23*	Glaucomatous flecks (subcapsular)			H26.23*	Glaucomatous flecks (subcapsular)			H26.23*	Glaucomatous flecks (subcapsular)			H26.23*	Glaucomatous flecks (subcapsular)			H26.23*	Glaucomatous flecks (subcapsular)			H26.23*	Glaucomatous flecks (subcapsular)			H26.23*	Glaucomatous flecks (subcapsular)			H26.23*	Glaucomatous flecks (subcapsular)			H26.23*	Glaucomatous flecks (subcapsular)			H26.23*	Glaucomatous flecks (subcapsular)			H26.23*	Glaucomatous flecks (subcapsular)			H26.23*	Glaucomatous flecks (subcapsular)			H26.23*	Glaucomatous flecks (subcapsular)			H26.23*	Glaucomatous flecks (subcapsular)			H26.23*	Glaucomatous flecks (subcapsular)			H26.23*	Glaucomatous flecks (subcapsular)			H26.23*	Glaucomatous flecks (subcapsular)			H26.23*	Glaucomatous flecks (subcapsular)			H26.23*	Glaucomatous flecks (subcapsular)			H26.23*	Glaucomatous flecks (subcapsular)			H26.23*	Glaucomatous flecks (subcapsular)			H26.23*	Glaucomatous flecks (subcapsular)			H26.23*	Glaucomatous flecks (subcapsular)			H26.23*	Glaucomatous flecks (subcapsular)			H26.23*	Glaucomatous flecks (subcapsular)			H26.23*	Glaucomatous flecks (subcapsular)			H26.23*	Glaucomatous flecks (subcapsular)			H26.23*	Glaucomatous flecks (subcapsular)			H26.23*	Glaucomatous flecks (subcapsular)			H26.23*	Glaucomatous flecks (subcapsular)			H26.23*	Glaucomatous flecks (subcapsular)			H26.23*	Glaucomatous flecks (subcapsular)			H26.23*	Glaucomatous flecks (subcapsular)			H26.23*	Glaucomatous flecks (subcapsular)			H26.23*	Glaucomatous flecks (subcapsular)			H26.23*	Glaucomatous flecks (subcapsular)			H26.23*	Glaucomatous flecks (subcapsular)			H26.23*	Glaucomatous flecks (subcapsular)			H26.23*	Glaucomatous flecks (subcapsular)			H26.23*	Glaucomatous flecks (subcapsular)			H26.23*	Glaucomatous flecks (subcapsular)			H26.23*	Glaucomatous flecks (subcapsular)			H26.23*	Glaucomatous flecks (subcapsular)			H26.23*	Glaucomatous flecks (subcapsular)			H26.23*	Glaucomatous flecks (subcapsular)			H26.23*	Glaucomatous flecks (subcapsular)			H26.23*	Glaucomatous flecks (subcapsular)			H26.23*	Glaucomatous flecks (subcapsular)			H26.23*	Glaucomatous flecks (subcapsular)			H26.23*	Glaucomatous flecks (subcapsular)			H26.23*	Glaucomatous flecks (subcapsular)			H26.23*	Glaucomatous flecks (subcapsular)			H26.23*	Glaucomatous flecks (subcapsular)			H26.23*	Glaucomatous flecks (subcapsular)			H26.23*	Glaucomatous flecks (subcapsular)			H26.23*	Glaucomatous flecks (subcapsular)			H26.23*	Glaucomatous flecks (subcapsular)			H26.23*	Glaucomatous flecks (subcapsular)			H26.23*	Glaucomatous flecks (subcapsular)			H26.23*	Glaucomatous flecks (subcapsular)			H26.23*	Glaucomatous flecks (subcapsular)			H26.23*	Glaucomatous flecks (subcapsular)			H26.23*	Glaucomatous flecks (subcapsular)			H26.23*	Glaucomatous flecks (subcapsular)			H26.23*	Glaucomatous flecks (subcapsular)			H26.23*	Glaucomatous flecks (subcapsular)			H26.23*	Glaucomatous flecks (subcapsular)			H26.23*	Glaucomatous flecks (subcapsular)			H26.23*	Glaucomatous flecks (subcapsular)			H26.23*	Glaucomatous flecks (subcapsular)			H26.23*	Glaucomatous flecks (subcapsular)			H26.23*	Glaucomatous flecks (subcapsular)			H26.23*	Glaucomatous flecks (subcapsular)			H26.23*	Glaucomatous flecks (subcapsular)			H26.23*	Glaucomatous flecks (subcapsular)			H26.23*	Glaucomatous flecks (subcapsular)			H26.23*	Glaucomatous flecks (subcapsular)			H26.23*	Glaucomatous flecks (subcapsular)			H26.23*	Glaucomatous flecks (subcapsular)			H26.23*	Glaucomatous flecks (subcapsular)			H26.23*	Glaucomatous flecks (subcapsular)			H26.23*	Glaucomatous flecks (subcapsular)			H26.23*	Glaucomatous flecks (subcapsular)			H26.23*	Glaucomatous flecks (subcapsular)			H26.23*	Glaucomatous flecks (subcapsular)			H26.23*	Glaucomatous flecks (subcapsular)			H26.23*	Glaucomatous flecks (subcapsular)			H26.23*	Glaucomatous flecks (subcapsular)			H26.23*	Glaucomatous flecks (subcapsular)			H26.23*	Glaucomatous flecks (subcapsular)			H26.23*	Glaucomatous flecks (subcapsular)			H26.23*	Glaucomatous flecks (subcapsular)			H26.23*	Glaucomatous flecks (subcapsular)			H26.23*	Glaucomatous flecks (subcapsular)			H26.23*	Glaucomatous flecks (subcapsular)			H26.23*	Glaucomatous flecks (subcapsular)			H26.23*	Glaucomatous flecks (subcapsular)			H26.23*	Glaucomatous flecks (subcapsular)			H26.23*	Glaucomatous flecks (subcapsular)			H26.23*	Glaucomatous flecks (subcapsular)			H26.23*	Glaucomatous flecks (subcapsular)			H26.23*	Glaucomatous flecks (subcapsular)			H26.23*	Glaucomatous flecks (subcapsular)			H26.23*	Glaucomatous flecks (subcapsular)			H26.23*	Glaucomatous flecks (subcapsular)			H26.23*	Glaucomatous flecks (subcapsular)			H26.23*	Glaucomatous flecks (subcapsular)			H26.23*	Glaucomatous flecks (subcapsular)			H26.23*	Glaucomatous flecks (subcapsular)			H26.23*	Glaucomatous flecks (subcapsular)			H26.23*	Glaucomatous flecks (subcapsular)			H26.23*	Glaucomatous flecks (subcapsular)			H26.23*	Glaucomatous flecks (subcapsular)			H26.23*	Glaucomatous flecks (subcapsular)			H26.23*	Glaucomatous flecks (subcapsular)			H26.23*	Glaucomatous flecks (subcapsular)			H26.23*	Glaucomatous flecks (subcapsular)			H26.23*	Glaucomatous flecks (subcapsular)			H26.23*	Glaucomatous flecks (subcapsular)			H26.23*	Glaucomatous flecks (subcapsular)			H26.23*	Glaucomatous flecks (subcapsular)			H26.23*	Glaucomatous flecks (subcapsular)			H26.23*	Glaucomatous flecks (subcapsular)			H26.23*	Glaucomatous flecks (subcapsular)			H26.23*	Glaucomatous flecks (subcapsular)			H26.23*	Glaucomatous flecks (subcapsular)			H26.23*	Glaucomatous flecks (subcapsular)			H26.23*	Glaucomatous flecks (subcapsular)			H26.23*	Glaucomatous flecks (subcapsular)			H26.23*	Glaucomatous flecks (subcapsular)			H26.23*	Glaucomatous flecks (subcapsular)			H26.23*	Glaucomatous flecks (subcapsular)			H26.23*	Glaucomatous flecks (subcapsular)			H26.23*	Glaucomatous flecks (subcapsular)			H26.23*	Glaucomatous flecks (subcapsular)			H26.23*	Glaucomatous flecks (subcapsular)			H26.23*	Glaucomatous flecks (subcapsular)			H26.23*	Glaucomatous flecks (subcapsular)			H26.23*	Glaucomatous flecks (subcapsular)			H26.23*	Glaucomatous flecks (subcapsular)			H26.23*	Glaucomatous flecks (subcapsular)			H26.23*	Glaucomatous flecks (subcapsular)			H26.23*	Glaucomatous flecks (subcapsular)			H26.23*	Glaucomatous flecks (subcapsular)			H26.23*	Glaucomatous flecks (subcapsular)			H26.23*	Glaucomatous flecks (subcapsular)			H26.23*	Glaucomatous flecks (subcapsular)			H26.23*	Glaucomatous flecks (subcapsular)			H26.23*	Glaucomatous flecks (subcapsular)			H26.23*	Glaucomatous flecks (subcapsular)			H26.23*	Glaucomatous flecks (subcapsular)			H26.23*	Glaucomatous flecks (subcapsular)			H26.23*	Glaucomatous flecks (subcapsular)			H26.23*	Glaucomatous flecks (subcapsular)			H26.23*	Glaucomatous flecks (subcapsular)			H26.23*	Glaucomatous flecks (subcapsular)			H26.23*	Glaucomatous flecks (subcapsular)			H26.23*	Glaucomatous flecks (subcapsular)			H26.23*	Glaucomatous flecks (subcapsular)			H26.23*	Glaucomatous flecks (subcapsular)			H26.23*	Glaucomatous flecks (subcapsular)			H26.23*	Glaucomatous flecks (subcapsular)			H26.23*	Glaucomatous flecks (subcapsular)			H26.23*	Glaucomatous flecks (subcapsular)			H26.23*	Glaucomatous flecks (subcapsular)			H26.23*	Glaucomatous flecks (subcapsular)			H26.23*	Glaucomatous flecks (subcapsular)			H26.23*	Glaucomatous flecks (subcapsular)			H26.23*	Glaucomatous flecks (subcapsular)			H26.23*	Glaucomatous flecks (subcapsular)			H26.23*	Glaucomatous flecks (subcapsular)			H26.23*	Glaucomatous flecks (subcapsular)			H26.23*	Glaucomatous flecks (subcapsular)			H26.23*	Glaucomatous flecks (subcapsular)			H26.23*	Glaucomatous flecks (subcapsular)			H26.23*	Glaucomatous flecks (subcapsular)			H26.23*	Glaucomatous flecks (subcapsular)			H26.23*	Glaucomatous flecks (subcapsular)			H26.23*	Glaucomatous flecks (subcapsular)			H26.23*	Glaucomatous flecks (subcapsular)			H26.23*	Glaucomatous flecks (subcapsular)			H26.23*	Glaucomatous flecks (subcapsular)			H26.23*	Glaucomatous flecks (subcapsular)			H26.23*	Glaucomatous flecks (subcapsular)			H26.23*	Glaucomatous flecks (subcapsular)			H26.23*	Glaucomatous flecks (subcapsular)			H26.23*	Glaucomatous flecks (subcapsular)			H26.23*	Glaucomatous flecks (subcapsular)			H26.23*	Glaucomatous flecks (subcapsular)			H26.23*	Glaucomatous flecks (subcapsular)			H26.23*	Glaucomatous flecks (subcapsular)			H26.23*	Glaucomatous flecks (subcapsular)			H26.23*	Glaucomatous flecks (subcapsular)			H26.23*	Glaucomatous flecks (subcapsular)			H26.23*	Glaucomatous flecks (subcapsular)			H26.23*	Glaucomatous flecks (subcapsular)			H26.23*	Glaucomatous flecks (subcapsular)			H26.23*	Glaucomatous flecks (subcapsular)			H26.23*	Glaucomatous flecks (subcapsular)			H26.23*	Glaucomatous flecks (subcapsular)			H26.23*	Glaucomatous flecks (subcapsular)			H26.23*	Glaucomatous flecks (subcapsular)			H26.23*	Glaucomatous flecks (subcapsular)			H26.23*	Glaucomatous flecks (subcapsular)			H26.23*	Glaucomatous flecks (subcapsular)			H26.23*	Glaucomatous flecks (subcapsular)			H26.23*	Glaucomatous flecks (subcapsular)			H26.23*	Glaucomatous flecks (subcapsular)			H26.23*	Glaucomatous flecks (subcapsular)			H26.23*	Glaucomatous flecks (subcapsular)			H26.23*	Glaucomatous flecks (subcapsular)			H26.23*	Glaucomatous flecks (subcapsular)			H26.23*	Glaucomatous flecks (subcapsular)			H26.23*	Glaucomatous flecks (subcapsular)			H26.23*	Glaucomatous flecks (subcapsular)			H26.23*	Glaucomatous flecks (subcapsular)			H26.23*	Glaucomatous flecks (subcapsular)			H26.23*	Glaucomatous flecks (subcapsular)			H26.23*	Glaucomatous flecks (subcapsular)			H26.23*	Glaucomatous flecks (subcapsular)			H26.23*	Glaucomatous flecks (subcapsular)			H26.23*	Glaucomatous flecks (subcapsular)			H26.23*	Glaucomatous flecks (subcapsular)			H26.23*	Glaucomatous flecks (subcapsular)			H26.23*	Glaucomatous flecks (subcapsular)			H26.23*	Glaucomatous flecks (subcapsular)			H26.23*	Glaucomatous flecks (subcapsular)			H26.23*	Glaucomatous flecks (subcapsular)			H26.23*	Glaucomatous flecks (subcapsular)			H26.23*	Glaucomatous flecks (subcapsular)			H26.23*	Glaucomatous flecks (subcapsular)			H26.23*	Glaucomatous flecks (subcapsular)			H26.23*	Glaucomatous flecks (subcapsular)			H26.23*	Glaucomatous flecks (subcapsular)			H26.23*	Glaucomatous flecks (subcapsular)			H26.23*	Glaucomatous flecks (subcapsular)			H26.23*	Glaucomatous flecks (subcapsular)			H26.23*	Glaucomatous flecks (subcapsular)			H26.23*	Glaucomatous flecks (subcapsular)			H26.23*	Glaucomatous flecks (subcapsular)			H26.23*	Glaucomatous flecks (subcapsular)			H26.23*	Glaucomatous flecks (subcapsular)			H26.23*	Glaucomatous flecks (subcapsular)			H26.23*	Glaucomatous flecks (subcapsular)			H26.23*	Glaucomatous flecks (subcapsular)			H26.23*	Glaucomatous flecks (subcapsular)			H26.23*	Glaucomatous flecks (subcapsular)			H26.23*	Glaucomatous flecks (subcapsular)			H26.23*	Glaucomatous flecks (subcapsular)			H26.23*	Glaucomatous flecks (subcapsular)			H26.23*	Glaucomatous flecks (subcapsular)			H26.23*	Glaucomatous flecks (subcapsular)			H26.23*	Glaucomatous flecks (subcapsular)			H26.23*	Glaucomatous flecks (subcapsular)			H26.23*	Glaucomatous flecks (subcapsular)			H26.23*	Glaucomatous flecks (subcapsular)			H26.23*	Glaucomatous flecks (subcapsular)			H26.23*	Glaucomatous flecks (subcapsular)			H26.23*	Glaucomatous flecks (subcapsular)			H26.23*	Glaucomatous flecks (subcapsular)			H26.23*	Glaucomatous flecks (subcapsular)			H26.23*	Glaucomatous flecks (subcapsular)			H26.23*	Glaucomatous flecks (subcapsular)			H26.23*	Glaucomatous flecks (subcapsular)			H26.23*	Glaucomatous flecks (subcapsular)			H26.23*	Glaucomatous flecks (subcapsular)			H26.23*	Glaucomatous flecks (subcapsular)			H26.23*	Glaucomatous flecks (subcapsular)			H26.23*	Glaucomatous flecks (subcapsular)			H26.23*	Glaucomatous flecks (subcapsular)			H26.23*	Glaucomatous flecks (subcapsular)			H26.23*	Glaucomatous flecks (subcapsular)			H26.23*	Glaucomatous flecks (subcapsular)			H26.23*	Glaucomatous flecks (subcapsular)			H26.23*	Glaucomatous flecks (subcapsular)			H26.23*	Glaucomatous flecks (subcapsular)			H26.23*	Glaucomatous flecks (subcapsular)			H26.23*	Glaucomatous flecks (subcapsular)			H26.23*	Glaucomatous flecks (subcapsular)			H26.23*	Glaucomatous flecks (subcapsular)			H26.23*	Glaucomatous flecks (subcapsular)			H26.23*	Glaucomatous flecks (subcapsular)			H26.23*	Glaucomatous flecks (subcapsular)			H26.23*	Glaucomatous flecks (subcapsular)			H26.23*	Glaucomatous flecks (subcapsular)			H26.23*	Glaucomatous flecks (subcapsular)			H26.23*	Glaucomatous flecks (subcapsular)			H26.23*	Glaucomatous flecks (subcapsular)			H26.23*	Glaucomatous flecks (subcapsular)			H26.23*	Glaucomatous flecks (subcapsular)			H26.23*	Glaucomatous flecks (subcapsular)			H26.23*	Glaucomatous flecks (subcapsular)			H26.23*	Glaucomatous flecks (subcapsular)			H26.23*	Glaucomatous flecks (subcapsular)			H26.23*	Glaucomatous flecks (subcapsular)			H26.23*	Glaucomatous flecks (subcapsular)			H26.23*	Glaucomatous flecks (subcapsular)			H26.23*	Glaucomatous flecks (subcapsular)			H26.23*	Glaucomatous flecks (subcapsular)			H26.23*	Glaucomatous flecks (subcapsular)			H26.23*	Glaucomatous flecks (subcapsular)			H26.23*	Glaucomatous flecks (subcapsular)			H26.23*	Glaucomatous flecks (subcapsular)			H26.23*	Glaucomatous flecks (subcapsular)			H26.23*	Glaucomatous flecks (subcapsular)			H26.23*	Glaucomatous flecks (subcapsular)			H26.23*	Glaucomatous flecks (subcapsular)			H26.23*	Glaucomatous flecks (subcapsular)			H26.23*	Glaucomatous flecks (subcapsular)			H26.23*	Glaucomatous flecks (subcapsular)			H26.23*	Glaucomatous flecks (subcapsular)			H26.23*	Glaucomatous flecks (subcapsular)			H26.23*	Glaucomatous flecks (subcapsular)			H26.23*	Glaucomatous flecks (subcapsular)			H26.23*	Glaucomatous flecks (subcapsular)			H26.23*	Glaucomatous flecks (subcapsular)			H26.23*	Glaucomatous flecks (subcapsular)			H26.23*	Glaucomatous flecks (subcapsular)			H26.23*	Glaucomatous flecks (subcapsular)			H26.23*	Glaucomatous flecks (subcapsular)			H26.23*	Glaucomatous flecks (subcapsular)			H26.23*	Glaucomatous flecks (subcapsular)			H26.23*	Glaucomatous flecks (subcapsular)			H26.23*	Glaucomatous flecks (subcapsular)			H26.23*	Glaucomatous flecks (subcapsular)			H26.23*	Glaucomatous flecks (subcapsular)			H26.23*	Glaucomatous flecks (subcapsular)			H26.23*	Glaucomatous flecks (subcapsular)			H26.23*	Glaucomatous flecks (subcapsular)			H26.23*	Glaucomatous flecks (subcapsular)			H26.23*	Glaucomatous flecks (subcapsular)			H26.23*	Glaucomatous flecks (subcapsular)			H26.23*	Glaucomatous flecks (subcapsular)			H26.23*	Glaucomatous flecks (subcapsular)			H26.23*	Glaucomatous flecks (subcapsular)			H26.23*	Glaucomatous flecks (subcapsular)			H26.23*	Glaucomatous flecks (subcapsular)			H26.23*	Glaucomatous flecks (subcapsular)			H26.23*	Glaucomatous flecks (subcapsular)			H26.23*	Glaucomatous flecks (subcapsular)			H26.23*	Glaucomatous flecks (subcapsular)			H26.23*	Glaucomatous flecks (subcapsular)			H26.23*	Glaucomatous flecks (subcapsular)			H26.23*	Glaucomatous flecks (subcapsular)			H26.23*	Glaucomatous flecks (subcapsular)			H26.23*	Glaucomatous flecks (subcapsular)			H26.23*	Glaucomatous flecks (subcapsular)			H26.23*	Glaucomatous flecks (subcapsular)			H26.23*	Glaucomatous flecks (subcapsular)			H26.23*	Glaucomatous flecks (subcapsular)			H26.23*	Glaucomatous flecks (subcapsular)			H26.23*	Glaucomatous flecks (subcapsular)			H26.23*	Glaucomatous flecks (subcapsular)			H26.23*	Glaucomatous flecks (subcapsular)			H26.23*	Glaucomatous flecks (subcapsular)			H26.23*	Glaucomatous flecks (subcapsular)			H26.23*	Glaucomatous flecks (subcapsular)			H26.23*	Glaucomatous flecks (subcapsular)			H26.23*	Glaucomatous flecks (subcapsular)			H26.23*	Glaucomatous flecks (subcapsular)			H26.23*	Glaucomatous flecks (subcapsular)			H26.23*	Glaucomatous flecks (subcapsular)			H26.23*	Glaucomatous flecks (subcapsular)			H26.23*	Glaucomatous flecks (subcapsular)			H26.23*	Glaucomatous flecks (subcapsular)			H26.23*	Glaucomatous flecks (subcapsular)			H26.23*	Glaucomatous flecks (subcapsular)			H26.23*	Glaucomatous flecks (subcapsular)			H26.23*	Glaucomatous flecks (subcapsular)			H26.23*	Glaucomatous flecks (subcapsular)			H26.23*	Glaucomatous flecks (subcapsular)			H26.23*	Glaucomatous flecks (subcapsular)			H26.23*	Glaucomatous flecks (subcapsular)			H26.23*	Glaucomatous flecks (subcapsular)			H26.23*	Glaucomatous flecks (subcapsular)			H26.23*	Glaucomatous flecks (subcapsular)			H26.23*	Glaucomatous flecks (subcapsular)			H26.23*	Glaucomatous flecks (subcapsular)			H26.23*	Glaucomatous flecks (subcapsular)			H26.23*	Glaucomatous flecks (subcapsular)			H26.23*	Glaucomatous flecks (subcapsular)			H26.23*	Glaucomatous flecks (subcapsular)			H26.23*	Glaucomatous flecks (subcapsular)			H26.23*	Glaucomatous flecks (subcapsular)			H26.23*	Glaucomatous flecks (subcapsular)			H26.23*	Glaucomatous flecks (subcapsular)			H26.23*	Glaucomatous flecks (subcapsular)			H26.23*	Glaucomatous flecks (subcapsular)			H26.23*	Glaucomatous flecks (subcapsular)			H26.23*	Glaucomatous flecks (subcapsular)			H26.23*	Glaucomatous flecks (subcapsular)			H26.23*	Glaucomatous flecks (subcapsular)			H26.23*	Glaucomatous flecks (subcapsular)			H26.23*	Glaucomatous flecks (subcapsular)			H26.23*	Glaucomatous flecks (subcapsular)			H26.23*	Glaucomatous flecks (subcapsular)			H26.23*	Glaucomatous flecks (subcapsular)			H26.23*	Glaucomatous flecks (subcapsular)			H26.23*	Glaucomatous flecks (subcapsular)			H26.23*	Glaucomatous flecks (subcapsular)			H26.23*	Glaucomatous flecks (subcapsular)			H26.23*	Glaucomatous flecks (subcapsular)			H26.23*	Glaucomatous flecks (subcapsular)			H26.23*	Glaucomatous flecks (subcapsular)			H26.23*	Glaucomatous flecks (subcapsular)			H26.23*	Glaucomatous flecks (subcapsular)			H26.23*	Glaucomatous flecks (subcapsular)			H26.23*	Glaucomatous flecks (subcapsular)			H26.23*	Glaucomatous flecks (subcapsular)			H26.23*	Glaucomatous flecks (subcapsular)			H26.23*	Glaucomatous flecks (subcapsular)			H26.23*	Glaucomatous flecks (subcapsular)			H26.23*	Glaucomatous flecks (subcapsular)			H26.23*	Glaucomatous flecks (subcapsular)			H26.23*	Glaucomatous flecks (subcapsular)			H26.23*	Glaucomatous flecks (subcapsular)			H26.23*	Glaucomatous flecks (subcapsular)			H26.23*	Glaucomatous flecks (subcapsular)			H26.23*	Glaucomatous flecks (subcapsular)			H26.23*	Glaucomatous flecks (subcapsular)			H26.23*	Glaucomatous flecks (subcapsular)			H26.23*	Glaucomatous flecks (subcapsular)			H26.23*	Glaucomatous flecks (subcapsular)			H26.23*	Glaucomatous flecks (subcapsular)			H26.23*	Glaucomatous flecks (subcapsular)			H26.23*	Glaucomatous flecks (subcapsular)			H26.23*	Glaucomatous flecks (subcapsular)			H26.23*	Glaucomatous flecks (subcapsular)			H26.23*	Glaucomatous flecks (subcapsular)			H26.23*	Glaucomatous flecks (subcapsular)			H26.23*	Glaucomatous flecks (subcapsular)			H26.23*	Glaucomatous flecks (subcapsular)			H26.23*	Glaucomatous flecks (subcapsular)			H26.23*	Glaucomatous flecks (subcapsular)			H26.23*	Glaucomatous flecks (subcapsular)			H26.23*	Glaucomatous flecks (subcapsular)			H26.23*	Glaucomatous flecks (subcapsular)			H26.23*	Glaucomatous flecks (subcapsular)			H26.23*	Glaucomatous flecks (subcapsular)			H26.23*	Glaucomatous flecks (subcapsular)			H26.23*	Glaucomatous flecks (subcapsular)			H26.23*	Glaucomatous flecks (subcapsular)			H26.23*	Glaucomatous flecks (subcapsular)			H26.23*	Glaucomatous flecks (subcapsular)			H26.23*	Glaucomatous flecks (subcapsular)			H26.23*	Glaucomatous flecks (subcapsular)			H26.23*	Glaucomatous flecks (subcapsular)			H26.23*	Glaucomatous flecks (subcapsular)			H26.23*	Glaucomatous flecks (subcapsular)			H26.23*	Glaucomatous flecks (subcapsular)			H26.23*	Glaucomatous flecks (subcapsular)			H26.23*	Glaucomatous flecks (subcapsular)			H26.23*	Glaucomatous flecks (subcapsular)			H26.23*	Glaucomatous flecks (subcapsular)			H26.23*	Glaucomatous flecks (subcapsular)			H26.23*	Glaucomatous flecks (subcapsular)			H26.23*	Glaucomatous flecks (subcapsular)			H26.23*	Glaucomatous flecks (subcapsular)			H26.23*	Glaucomatous flecks (subcapsular)			H26.23*	Glaucomatous flecks (subcapsular)			H26.23*	Glaucomatous flecks (subcapsular)			H26.23*	Glaucomatous flecks (subcapsular)			H26.23*	Glaucomatous flecks (subcapsular)			H26.23*	Glaucomatous flecks (subcapsular)			H26.23*	Glaucomatous flecks (subcapsular)			H26.23*	Glaucomatous flecks (subcapsular)			H26.23*	Glaucomatous flecks (subcapsular)			H26.23*	Glaucomatous flecks (subcapsular)			H26.23*	Glaucomatous flecks (subcapsular)			H26.23*	Glaucomatous flecks (subcapsular)			H26.23*	Glaucomatous flecks (subcapsular)			H26.23*	Glaucomatous flecks (subcapsular)			H26.23*	Glaucomatous flecks (subcapsular)			H26.23*	Glaucomatous flecks (subcapsular)			H26.23*	Glaucomatous flecks (subcapsular)			H26.23*	Glaucomatous flecks (subcapsular)			H26.23*	Glaucomatous flecks (subcapsular)			H26.23*	Glaucomatous flecks (subcapsular)			H26.23*	Glaucomatous flecks (subcapsular)			H26.23*	Glaucomatous flecks (subcapsular)			H26.23*	Glaucomatous flecks (subcapsular)			H26.23*	Glaucomatous flecks (subcapsular)			H26.23*	Glaucomatous flecks (subcapsular)			H26.23*	Glaucomatous flecks (subcapsular)			H26.23*	Glaucomatous flecks (subcapsular)			H26.23*	Glaucomatous flecks (subcapsular)			H26.23*	Glaucomatous flecks (subcapsular)			H26.23*	Glaucomatous flecks (subcapsular)			H26.23*	Glaucomatous flecks (subcapsular)			H26.23*	Glaucomatous flecks (subcapsular)			H26.23*	Glaucomatous flecks (subcapsular)			H26.23*	Glaucomatous flecks (subcapsular)			H26.23*	Glaucomatous flecks (subcapsular)			H26.23*	Glaucomatous flecks (subcapsular)			H26.23*	Glaucomatous flecks (subcapsular)			H26.23*	Glaucomatous flecks (subcapsular)			H26.23*	Glaucomatous flecks (subcapsular)			H26.23*	Glaucomatous flecks (subcapsular)			H26.23*	Glaucomatous flecks (subcapsular)			H26.23*	Glaucomatous flecks (subcapsular)			H26.23*	Glaucomatous flecks (subcapsular)			H26.23*	Glaucomatous flecks (subcapsular)			H26.23*	Glaucomatous flecks (subcapsular)			H26.23*	Glaucomatous flecks (subcapsular)			H26.23*	Glaucomatous flecks (subcapsular)			H26.23*	Glaucomatous flecks (subcapsular)			H26.23*	Glaucomatous flecks (subcapsular)			H26.23*	Glaucomatous flecks (subcapsular)			H26.23*	Glaucomatous flecks (subcapsular)			H26.23*	Glaucomatous flecks (subcapsular)			H26.23*	Glaucomatous flecks (subcapsular)			H26.23*	Glaucomatous flecks (subcapsular)			H26.23*	Glaucomatous flecks (subcapsular)			H26.23*	Glaucomatous flecks (subcapsular)			H26.23*	Glaucomatous flecks (subcapsular)			H26.23*	Glaucomatous flecks (subcapsular)			H26.23*	Glaucomatous flecks (subcapsular)			H26.23*	Glaucomatous flecks (subcapsular)			H26.23*	Glaucomatous flecks (subcapsular)			H26.23*	Glaucomatous flecks (subcapsular)			H26.23*	Glaucomatous flecks (subcapsular)			H26.23*	Glaucomatous flecks (subcapsular)			H26.23*	Glaucomatous flecks (subcapsular)			H26.23*	Glaucomatous flecks (subcapsular)			H26.23*	Glaucomatous flecks (subcapsular)			H26.23*	Glaucomatous flecks (subcapsular)			H26.23*	Glaucomatous flecks (subcapsular)			H26.23*	Glaucomatous flecks (subcapsular)			H26.23*	Glaucomatous flecks (subcapsular)			H26.23*	Glaucomatous flecks (subcapsular)			H26.23*	Glaucomatous flecks (subcapsular)			H26.23*	Glaucomatous flecks (subcapsular)			H26.23*	Glaucomatous flecks (subcapsular)			H26.23*	Glaucomatous flecks (subcapsular)			H26.23*	Glaucomatous flecks (subcapsular)			H26.23*	Glaucomatous flecks (subcapsular)			H26.23*	Glaucomatous flecks (subcapsular)			H26.23*	Glaucomatous flecks (subcapsular)			H26.23*	Glaucomatous flecks (subcapsular)			H26.23*	Glaucomatous flecks (subcapsular)			H26.23*	Glaucomatous flecks (subcapsular)			H26.23*	Glaucomatous flecks (subcapsular)			H26.23*	Glaucomatous flecks (subcapsular)			H26.23*	Glaucomatous flecks (subcapsular)			H26.23*	Glaucomatous flecks (subcapsular)			H26.23*	Glaucomatous flecks (subcapsular)			H26.23*	Glaucomatous flecks (subcapsular)			H26.23*	Glaucomatous flecks (subcapsular)			H26.23*	Glaucomatous flecks (subcapsular)			H26.23*	Glaucomatous flecks (subcapsular)			H26.23*	Glaucomatous flecks (subcapsular)			H26.23*	Glaucomatous flecks (subcapsular)			H26.23*	Glaucomatous flecks (subcapsular)			H26.23*	Glaucomatous flecks (subcapsular)			H26.23*	Glaucomatous flecks (subcapsular)			H26.23*	Glaucomatous flecks (subcapsular)			H26.23*	Glaucomatous flecks (subcapsular)			H26.23*	Glaucomatous flecks (subcapsular)			H26.23*	Glaucomatous flecks (subcapsular)			H26.23*	Glaucomatous flecks (subcapsular)			H26.23*	Glaucomatous flecks (subcapsular)			H26.23*	Glaucomatous flecks (subcapsular)			H26.23*	Glaucomatous flecks (subcapsular)			H26.23*	Glaucomatous flecks (subcapsular)			H26.23*	Glaucomatous flecks (subcapsular)			H26.23*	Glaucomatous flecks (subcapsular)			H26.23*	Glaucomatous flecks (subcapsular)			H26.23*	Glaucomatous flecks (subcapsular)			H26.23*	Glaucomatous flecks (subcapsular)			H26.23*	Glaucomatous flecks (subcapsular)			H26.23*	Glaucomatous flecks (subcapsular)			H26.23*	Glaucomatous flecks (subcapsular)			H26.23*	Glaucomatous flecks (subcapsular)			H26.23*	Glaucomatous flecks (subcapsular)			H26.23*	Glaucomatous flecks (subcapsular)			H26.23*	Glaucomatous flecks (subcapsular)			H26.23*	Glaucomatous flecks (subcapsular)			H26.23*	Glaucomatous flecks (subcapsular)			H26.23*	Glaucomatous flecks (subcapsular)			H26.23*	Glaucomatous flecks (subcapsular)			H26.23*	Glaucomatous flecks (subcapsular)			H26.23*	Glaucomatous flecks (subcapsular)			H26.23*	Glaucomatous flecks (subcapsular)			H26.23*	Glaucomatous flecks (subcapsular)			H26.23*	Glaucomatous flecks (subcapsular)			H26.23*	Glaucomatous flecks (subcapsular)			H26.23*	Glaucomatous flecks (subcapsular)			H26.23*	Glaucomatous flecks (subcapsular)			H26.23*	Glaucomatous flecks (subcapsular)			H26.23*	Glaucomatous flecks (subcapsular)			H26.23*	Glaucomatous flecks (subcapsular)			H26.23*	Glaucomatous flecks (subcapsular)			H26.23*	Glaucomatous flecks (subcapsular)			H26.23*	Glaucomatous flecks (subcapsular)			H26.23*	Glaucomatous flecks (subcapsular)			H26.23*	Glaucomatous flecks (subcapsular)			H26.23*	Glaucomatous flecks (subcapsular)			H26.23*	Glaucomatous flecks (subcapsular)			H26.23*	Glaucomatous flecks (subcapsular)			H26.23*	Glaucomatous flecks (subcapsular)			H26.23*	Glaucomatous flecks (subcapsular)			H26.23*	Glaucomatous flecks (subcapsular)			H26.23*	Glaucomatous flecks (subcapsular)			H26.23*	Glaucomatous flecks (subcapsular)			H26.23*	Glaucomatous flecks (subcapsular)			H26.23*	Glaucomatous flecks (subcapsular)			H26.23*	Glaucomatous flecks (subcapsular)			H26.23*	Glaucomatous flecks (subcapsular)			H26.23*	Glaucomatous flecks (subcapsular)			H26.23*	Glaucomatous flecks (subcapsular)			H26.23*	Glaucomatous flecks (subcapsular)			H26.23*	Glaucomatous flecks (subcapsular)			H26.23*	Glaucomatous flecks (subcapsular)			H26.23*	Glaucomatous flecks (subcapsular)			H26.23*	Glaucomatous flecks (subcapsular)			H26.23*	Glaucomatous flecks (subcapsular)			H26.23*	Glaucomatous flecks (subcapsular)			H26.23*	Glaucomatous flecks (subcapsular)			H26.23*	Glaucomatous flecks (subcapsular)			H26.23*	Glaucomatous flecks (subcapsular)			H26.23*	Glaucomatous flecks (subcapsular)			H26.23*	Glaucomatous flecks (subcapsular)			H26.23*	Glaucomatous flecks (subcapsular)			H26.23*	Glaucomatous flecks (subcapsular)			H26.23*	Glaucomatous flecks (subcapsular)			H26.23*	Glaucomatous flecks (subcapsular)			H26.23*	Glaucomatous flecks (subcapsular)			H26.23*	Glaucomatous flecks (subcapsular)			H26.23*	Glaucomatous flecks (subcapsular)			H26.23*	Glaucomatous flecks (subcapsular)			H26.23*	Glaucomatous flecks (subcapsular)			H26.23*	Glaucomatous flecks (subcapsular)			H26.23*	Glaucomatous flecks (subcapsular)			H26.23*	Glaucomatous flecks (subcapsular)			H26.23*	Glaucomatous flecks (subcapsular)			H26.23*	Glaucomatous flecks (subcapsular)			H26.23*	Glaucomatous flecks (subcapsular)			H26.23*	Glaucomatous flecks (subcapsular)			H26.23*	Glaucomatous flecks (subcapsular)			H26.23*	Glaucomatous flecks (subcapsular)			H26.23*	Glaucomatous flecks (subcapsular)			H26.23*	Glaucomatous flecks (subcapsular)			H26.23*	Glaucomatous flecks (subcapsular)			H26.23*	Glaucomatous flecks (subcapsular)			H26.23*	Glaucomatous flecks (subcapsular)			H26.23*	Glaucomatous flecks (subcapsular)			H26.23*	Glaucomatous flecks (subcapsular)			H26.23*	Glaucomatous flecks (subcapsular)			H26.23*	Glaucomatous flecks (subcapsular)			H26.23*	Glaucomatous flecks (subcapsular)			H26.23*	Glaucomatous flecks (subcapsular)			H26.23*	Glaucomatous flecks (subcapsular)			H26.23*	Glaucomatous flecks (subcapsular)			H26.23*	Glaucomatous flecks (subcapsular)			H26.23*	Glaucomatous flecks (subcapsular)			H26.23*	Glaucomatous flecks (subcapsular)			H26.23*	Glaucomatous flecks (subcapsular)			H26.23*	Glaucomatous flecks (subcapsular)			H26.23*	Glaucomatous flecks (subcapsular)			H26.23*	Glaucomatous flecks (subcapsular)			H26.23*	Glaucomatous flecks (subcapsular)			H26.23*	Glaucomatous flecks (subcapsular)			H26.23*	Glaucomatous flecks (subcapsular)			H26.23*	Glaucomatous flecks (subcapsular)			H26.23*	Glaucomatous flecks (subcapsular)			H26.23*	Glaucomatous flecks (subcapsular)			H26.23*	Glaucomatous flecks (subcapsular)			H26.23*	Glaucomatous flecks (subcapsular)			H26.23*	Glaucomatous flecks (subcapsular)			H26.23*	Glaucomatous flecks (subcapsular)			H26.23*	Glaucomatous flecks (subcapsular)			H26.23*	Glaucomatous flecks (subcapsular)			H26.23*	Glaucomatous flecks (subcapsular)			H26.23*	Glaucomatous flecks (subcapsular)			H26.23*	Glaucomatous flecks (subcapsular)			H26.23*	Glaucomatous flecks (subcapsular)			H26.23*	Glaucomatous flecks (subcapsular)			H26.23*	Glaucomatous flecks (subcapsular)			H26.23*	Glaucomatous flecks (subcapsular)			H26.23*	Glaucomatous flecks (subcapsular)			H26.23*	Glaucomatous flecks (subcapsular)			H26.23*	Glaucomatous flecks (subcapsular)			H26.23*	Glaucomatous flecks (subcapsular)			H26.23*	Glaucomatous flecks (subcapsular)			H26.23*	Glaucomatous flecks (subcapsular)			H26.23*	Glaucomatous flecks (subcapsular)			H26.23*	Glaucomatous flecks (subcapsular)			H26.23*	Glaucomatous flecks (subcapsular)			H26.23*	Glaucomatous flecks (subcapsular)			H26.23*	Glaucomatous flecks (subcapsular)			H26.23*	Glaucomatous flecks (subcapsular)			H26.23*	Glaucomatous flecks (subcapsular)			H26.23*	Glaucomatous flecks (subcapsular)			H26.23*	Glaucomatous flecks (subcapsular)			H26.23*	Glaucomatous flecks (subcapsular)			H26.23*	Glaucomatous flecks (subcapsular)			H26.23*	Glaucomatous flecks (subcapsular)			H26.23*	Glaucomatous flecks (subcapsular)			H26.23*	Glaucomatous flecks (subcapsular)			H26.23*	Glaucomatous flecks (subcapsular)			H26.23*	Glaucomatous flecks (subcapsular)			H26.23*	Glaucomatous flecks (subcapsular)			H26.23*	Glaucomatous flecks (subcapsular)			H26.23*	Glaucomatous flecks (subcapsular)			H26.23*	Glaucomatous flecks (subcapsular)			H26.23*	Glaucomatous flecks (subcapsular)			H26.23*	Glaucomatous flecks (subcapsular)			H26.23*	Glaucomatous flecks (subcapsular)			H26.23*	Glaucomatous flecks (subcapsular)			H26.23*	Glaucomatous flecks (subcapsular)			H26.23*	Glaucomatous flecks (subcapsular)			H26.23*	Glaucomatous flecks (subcapsular)			H26.23*	Glaucomatous flecks (subcapsular)			H26.23*	Glaucomatous flecks (subcapsular)			H26.23*	Glaucomatous flecks (subcapsular)			H26.23*	Glaucomatous flecks (subcapsular)			H26.23*	Glaucomatous flecks (subcapsular)			H26.23*	Glaucomatous flecks (subcapsular)			H26.23*	Glaucomatous flecks (subcapsular)			H26.23*	Glaucomatous flecks (subcapsular)			H26.23*	Glaucomatous flecks (subcapsular)			H26.23*	Glaucomatous flecks (subcapsular)			H26.23*	Glaucomatous flecks (subcapsular)			H26.23*	Glaucomatous flecks (subcapsular)			H26.23*	Glaucomatous flecks (subcapsular)			H26.23*	Glaucomatous flecks (subcapsular)			H26.23*	Glaucomatous flecks (subcapsular)			H26.23*	Glaucomatous flecks (subcapsular)			H26.23*	Glaucomatous flecks (subcapsular)			H26.23*	Glaucomatous flecks (subcapsular)			H26.23*	Glaucomatous flecks (subcapsular)			H26.23*	Glaucomatous flecks (subcapsular)			H26.23*	Glaucomatous flecks (subcapsular)			H26.23*	Glaucomatous flecks (subcapsular)			H26.23*	Glaucomatous flecks (subcapsular)			H26.23*	Glaucomatous flecks (subcapsular)			H26.23*	Glaucomatous flecks (subcapsular)			H26.23*	Glaucomatous flecks (subcapsular)			H26.23*	Glaucomatous flecks (subcapsular)			H26.23*	Glaucomatous flecks (subcapsular)			H26.23*	Glaucomatous flecks (subcapsular)			H26.23*	Glaucomatous flecks (subcapsular)			H26.23*	Glaucomatous flecks (subcapsular)			H26.23*	Glaucomatous flecks (subcapsular)			H26.23*	Glaucomatous flecks (subcapsular)			H26.23*	Glaucomatous flecks (subcapsular)			H26.23*	Glaucomatous flecks (subcapsular)			H26.23*	Glaucomatous flecks (subcapsular)			H26.23*	Glaucomatous flecks (subcapsular)			H26.23*	Glaucomatous flecks (subcapsular)			H26.23*	Glaucomatous flecks (subcapsular)			H26.23*	Glaucomatous flecks (subcapsular)			H26.23*	Glaucomatous flecks (subcapsular)			H26.23*	Glaucomatous flecks (subcapsular)			H26.23*	Glaucomatous flecks (subcapsular)			H26.23*	Glaucomatous flecks (subcapsular)			H26.23*	Glaucomatous flecks (subcapsular)			H26.23*	Glaucomatous flecks (subcapsular)			H26.23*	Glaucomatous flecks (subcapsular)			H26.23*	Glaucomatous flecks (subcapsular)			H26.23*	Glaucomatous flecks (subcapsular)			H26.23*	Glaucomatous flecks (subcapsular)			H26.23*	Glaucomatous flecks (subcapsular)			H26.23*	Glaucomatous flecks (subcapsular)			H26.23*	Glaucomatous flecks (subcapsular)			H26.23*	Glaucomatous flecks (subcapsular)			H26.23*	Glaucomatous flecks (subcapsular)			H26.23*	Glaucomatous flecks (subcapsular)			H26.23*	Glaucomatous flecks (subcapsular)			H26.23*	Glaucomatous flecks (subcapsular)			H26.23*	Glaucomatous flecks (subcapsular)			H26.23*	Glaucomatous flecks (subcapsular)			H26.23*	Glaucomatous flecks (subcapsular)			H26.23*	Glaucomatous flecks (subcapsular)			H26.23*	Glaucomatous flecks (subcapsular)			H26.23*	Glaucomatous flecks (subcapsular)			H26.23*	Glaucomatous flecks (subcapsular)			H26.23*	Glaucomatous flecks (subcapsular)			H26.23*	Glaucomatous flecks (subcapsular)			H26.23*	Glaucomatous flecks (subcapsular)			H26.23*	Glaucomatous flecks (subcapsular)			H26.23*	Glaucomatous flecks (subcapsular)			H26.23*	Glaucomatous flecks (subcapsular)			H26.23*	Glaucomatous flecks (subcapsular)			H26.23*	Glaucomatous flecks (subcapsular)			H26.23*	Glaucomatous flecks (subcapsular)			H26.23*	Glaucomatous flecks (subcapsular)			H26.23*	Glaucomatous flecks (subcapsular)			H26.23*	Glaucomatous flecks (subcapsular)			H26.23*	Glaucomatous flecks (subcapsular)			H26.23*	Glaucomatous flecks (subcapsular)			H26.23*	Glaucomatous flecks (subcapsular)			H26.23*	Glaucomatous flecks (subcapsular)			H26.23*	Glaucomatous flecks (subcapsular)			H26.23*	Glaucomatous flecks (subcapsular)			H26.23*	Glaucomatous flecks (subcapsular)			H26.23*	Glaucomatous flecks (subcapsular)			H26.23*	Glaucomatous flecks (subcapsular)			H26.23*	Glaucomatous flecks (subcapsular)			H26.23*	Glaucomatous flecks (subcapsular)			H26.23*	Glaucomatous flecks (subcapsular)			H26.23*	Glaucomatous flecks (subcapsular)			H26.23*	Glaucomatous flecks (subcapsular)			H26.23*	Glaucomatous flecks (subcapsular)			H26.23*	Glaucomatous flecks (subcapsular)			H26.23*	Glaucomatous flecks (subcapsular)			H26.23*	Glaucomatous flecks (subcapsular)			H26.23*	Glaucomatous flecks (subcapsular)			H26.23*	Glaucomatous flecks (subcapsular)			H26.23*	Glaucomatous flecks (subcapsular)			H26.23*	Glaucomatous flecks (subcapsular)			H26.23*	Glaucomatous flecks (subcapsular)			H26.23*	Glaucomatous flecks (subcapsular)			H26.23*	Glaucomatous flecks (subcapsular)			H26.23*	Glaucomatous flecks (subcapsular)			H26.23*	Glaucomatous flecks (subcapsular)			H26.23*	Glaucomatous flecks (subcapsular)			H26.23*	Glaucomatous flecks (subcapsular)			H26.23*	Glaucomatous flecks (subcapsular)			H26.23*	Glaucomatous flecks (subcapsular)			H26.23*	Glaucomatous flecks (subcapsular)			H26.23*	Glaucomatous flecks (subcapsular)			H26.23*	Glaucomatous flecks (subcapsular)			H26.23*	Glaucomatous flecks (subcapsular)			H26.23*	Glaucomatous flecks (subcapsular)			H26.23*	Glaucomatous flecks (subcapsular)			H26.23*	Glaucomatous flecks (subcapsular)			H26.23*	Glaucomatous flecks (subcapsular)			H26.23*	Glaucomatous flecks (subcapsular)			H26.23*	Glaucomatous flecks (subcapsular)			H26.23*	Glaucomatous flecks (subcapsular)			H26.23*	Glaucomatous flecks (subcapsular)			H26.23*	Glaucomatous flecks (subcapsular)			H26.23*	Glaucomatous flecks (subcapsular)			H26.23*	Glaucomatous flecks (subcapsular)			H26.23*	Glaucomatous flecks (subcapsular)			H26.23*	Glaucomatous flecks (subcapsular)			H26.23*	Glaucomatous flecks (subcapsular)			H26.23*	Glaucomatous flecks (subcapsular)			H26.23*	Glaucomatous flecks (subcapsular)			H26.23*	Glaucomatous flecks (subcapsular)			H26.23*	Glaucomatous flecks (subcapsular)			H26.23*	Glaucomatous flecks (subcapsular)			H26.23*	Glaucomatous flecks (subcapsular)			H26.23*	Glaucomatous flecks (subcapsular)			H26.23*	Glaucomatous flecks (subcapsular)			H26.23*	Glaucomatous flecks (subcapsular)			H26.23*	Glaucomatous flecks (subcapsular)			H26.23*	Glaucomatous flecks (subcapsular)			H26.23*	Glaucomatous flecks (subcapsular)			H26.23*	Glaucomatous flecks (subcapsular)			H26.23*	Glaucomatous flecks (subcapsular)			H26.23*	Glaucomatous flecks (subcapsular)			H26.23*	Glaucomatous flecks (subcapsular)			H26.23*	Glaucomatous flecks (subcapsular)			H26.23*	Glaucomatous flecks (subcapsular)			H26.23*	Glaucomatous flecks (subcapsular)			H26.23*	Glaucomatous flecks (subcapsular)			H26.23*	Glaucomatous flecks (subcapsular)			H26.23*	Glaucomatous flecks (subcapsular)			H26.23*	Glaucomatous flecks (subcapsular)			H26.23*	Glaucomatous flecks (subcapsular)			H26.23*	Glaucomatous flecks (subcapsular)			H26.23*	Glaucomatous flecks (subcapsular)			H26.23*	Glaucomatous flecks (subcapsular)			H26.23*	Glaucomatous flecks (subcapsular)			H26.23*	Glaucomatous flecks (subcapsular)			H26.23*	Glaucomatous flecks (subcapsular)			H26.23*	Glaucomatous flecks (subcapsular)			H26.23*	Glaucomatous flecks (subcapsular)			H26.23*	Glaucomatous flecks (subcapsular)			H26.23*	Glaucomatous flecks (subcapsular)			H26.23*	Glaucomatous flecks (subcapsular)			H26.23*	Glaucomatous flecks (subcapsular)			H26.23*	Glaucomatous flecks (subcapsular)			H26.23*	Glaucomatous flecks (subcapsular)			H26.23*	Glaucomatous flecks (subcapsular)			H26.23*	Glaucomatous flecks (subcapsular)			H26.23*	Glaucomatous flecks (subcapsular)			H26.23*	Glaucomatous flecks (subcapsular)			H26.23*	Glaucomatous flecks (subcapsular)			H26.23*	Glaucomatous flecks (subcapsular)			H26.23*	Glaucomatous flecks (subcapsular)			H26.23*	Glaucomatous flecks (subcapsular)			H26.23*	Glaucomatous flecks (subcapsular)			H26.23*	Glaucomatous flecks (subcapsular)			H26.23*	Glaucomatous flecks (subcapsular)			H26.23*	Glaucomatous flecks (subcapsular)			H26.23*	Glaucomatous flecks (subcapsular)			H26.23*	Glaucomatous flecks (subcapsular)			H26.23*	Glaucomatous flecks (subcapsular)			H26.23*	Glaucomatous flecks (subcapsular)			H26.23*	Glaucomatous flecks (subcapsular)			H26.23*	Glaucomatous flecks (subcapsular)			H26.23*	Glaucomatous flecks (subcapsular)			H26.23*	Glaucomatous flecks (subcapsular)			H26.23*	Glaucomatous flecks (subcapsular)			H26.23*	Glaucomatous flecks (subcapsular)			H26.23*	Glaucomatous flecks (subcapsular)			H26.23*	Glaucomatous flecks (subcapsular)			H26.23*	Glaucomatous flecks (subcapsular)			H26.23*	Glaucomatous flecks (subcapsular)			H26.23*	Glaucomatous flecks (subcapsular)			H26.23*	Glaucomatous flecks (subcapsular)			H26.23*	Glaucomatous flecks (subcapsular)			H26.23*	Glaucomatous flecks (subcapsular)			H26.23*	Glaucomatous flecks (subcapsular)			H26.23*	Glaucomatous flecks (subcapsular)			H26.23*	Glaucomatous flecks (subcapsular)			H26.23*	Glaucomatous flecks (subcapsular)			H26.23*	Glaucomatous flecks (subcapsular)			H26.23*	Glaucomatous flecks (subcapsular)			H26.23*	Glaucomatous flecks (subcapsular)			H26.23*	Glaucomatous flecks (subcapsular)			H26.23*	Glaucomatous flecks (subcapsular)			H26.23*	Glaucomatous flecks (subcapsular)			H26.23*	Glaucomatous flecks (subcapsular)			H26.23*	Glaucomatous flecks (subcapsular)			H26.23*	Glaucomatous flecks (subcapsular)			H26.23*	Glaucomatous flecks (subcapsular)			H26.23*	Glaucomatous flecks (subcapsular)			H26.23*	Glaucomatous flecks (subcapsular)			H26.23*	Glaucomatous flecks (subcapsular)			H26.23*	Glaucomatous flecks (subcapsular)			H26.23*	Glaucomatous flecks (subcapsular)			H26.23*	Glaucomatous flecks (subcapsular)			H26.23*	Glaucomatous flecks (subcapsular)			H26.23*	Glaucomatous flecks (subcapsular)			H26.23*	Glaucomatous flecks (subcapsular)			H26.23*	Glaucomatous flecks (subcapsular)			H26.23*	Glaucomatous flecks (subcapsular)			H26.23*	Glaucomatous flecks (subcapsular)			H26.23*	Glaucomatous flecks (subcapsular)			H26.23*	Glaucomatous flecks (subcapsular)			H26.23*	Glaucomatous flecks (subcapsular)			H26.23*	Glaucomatous flecks (subcapsular)			H26.23*	Glaucomatous flecks (subcapsular)			H26.23*	Glaucomatous flecks (subcapsular)			H26.23*	Glaucomatous flecks (subcapsular)			H26.23*	Glaucomatous flecks (subcapsular)			H26.23*	Glaucomatous flecks (subcapsular)			H26.23*	Glaucomatous flecks (subcapsular)			H26.23*	Glaucomatous flecks (subcapsular)			H26.23*	Glaucomatous flecks (subcapsular)			H26.23*	Glaucomatous flecks (subcapsular)			H26.23*	Glaucomatous flecks (subcapsular)			H26.23*	Glaucomatous flecks (subcapsular)			H26.23*	Glaucomatous flecks (subcapsular)			H26.23*	Glaucomatous flecks (subcapsular)			H26.23*	Glaucomatous flecks (subcapsular)			H26.23*	Glaucomatous flecks (subcapsular)			H26.23*	Glaucomatous flecks (subcapsular)			H26.23*	Glaucomatous flecks (subcapsular)			H26.23*	Glaucomatous flecks (subcapsular)			H26.23*	Glaucomatous flecks (subcapsular)			H26.23*	Glaucomatous flecks (subcapsular)			H26.23*	Glaucomatous flecks (subcapsular)			H26.23*	Glaucomatous flecks (subcapsular)			H26.23*	Glaucomatous flecks (subcapsular)			H26.23*	Glaucomatous flecks (subcapsular)			H26.23*	Glaucomatous flecks (subcapsular)			H26.23*	Glaucomatous flecks (subcapsular)			H26.23*	Glaucomatous flecks (subcapsular)			H26.23*	Glaucomatous flecks (subcapsular)			H26.23*	Glaucomatous flecks (subcapsular)			H26.23*	Glaucomatous flecks (subcapsular)			H26.23*	Glaucomatous flecks (subcapsular)			H26.23*	Glaucomatous flecks (subcapsular)			H26.23*	Glaucomatous flecks (subcapsular)			H26.23*	Glaucomatous flecks (subcapsular)			H26.23*	Glaucomatous flecks (subcapsular)			H26.23*	Glaucomatous flecks (subcapsular)			H26.23*	Glaucomatous flecks (subcapsular)			H26.23*	Glaucomatous flecks (subcapsular)			H26.23*	Glaucomatous flecks (subcapsular)			H26.23*	Glaucomatous flecks (subcapsular)			H26.23*	Glaucomatous flecks (subcapsular)			H26.23*	Glaucomatous flecks (subcapsular)			H26.23*	Glaucomatous flecks (subcapsular)			H26.23*	Glaucomatous flecks (subcapsular)			H26.23*	Glaucomatous flecks (subcapsular)			H26.23*	Glaucomatous flecks (subcapsular)			H26.23*	Glaucomatous flecks (subcapsular)			H26.23*	Glaucomatous flecks (subcapsular)			H26.23*	Glaucomatous flecks (subcapsular)			H26.23*	Glaucomatous flecks (subcapsular)			H26.23*	Glaucomatous flecks (subcapsular)			H26.23*	Glaucomatous flecks (subcapsular)			H26.23*	Glaucomatous flecks (subcapsular)			H26.23*	Glaucomatous flecks (subcapsular)			H26.23*	Glaucomatous flecks (subcapsular)			H26.23*	Glaucomatous flecks (subcapsular)			H26.23*	Glaucomatous flecks (subcapsular)			H26.23*	Glaucomatous flecks (subcapsular)			H26.23*	Glaucomatous flecks (subcapsular)			H26.23*	Glaucomatous flecks (subcapsular)			H26.23*	Glaucomatous flecks (subcapsular)			H26.23*	Glaucomatous flecks (subcapsular)			H26.23*	Glaucomatous flecks (subcapsular)			H26.23*	Glaucomatous flecks (subcapsular)			H26.23*	Glaucomatous flecks (subcapsular)			H26.23*	Glaucomatous flecks (subcapsular)			H26.23*	Glaucomatous flecks (subcapsular)			H26.23*	Glaucomatous flecks (subcapsular)			H26.23*	Glaucomatous flecks (subcapsular)			H26.23*	Glaucomatous flecks (subcapsular)			H26.23*	Glaucomatous flecks (subcapsular)			H26.23*	Glaucomatous flecks (subcapsular)			H26.23*	Glaucomatous flecks (subcapsular)			H26.23*	Glaucomatous flecks (subcapsular)			H26.23*	Glaucomatous flecks (subcapsular)			H26.23*	Glaucomatous flecks (subcapsular)			H26.23*	Glaucomatous flecks (subcapsular)			H26.23*	Glaucomatous flecks (subcapsular)			H26.23*	Glaucomatous flecks (subcapsular)			H26.23*	Glaucomatous flecks (subcapsular)			H26.23*	Glaucomatous flecks (subcapsular)			H26.23*	Glaucomatous flecks (subcapsular)			H26.23*	Glaucomatous flecks (subcapsular)			H26.23*	Glaucomatous flecks (subcapsular)			H26.23*	Glaucomatous flecks (subcapsular)			H26.23*	Glaucomatous flecks (subcapsular)			H26.23*	Glaucomatous flecks (subcapsular)			H26.23*	Glaucomatous flecks (subcapsular)			H26.23*	Glaucomatous flecks (subcapsular)			H26.23*	Glaucomatous flecks (subcapsular)			H26.23*	Glaucomatous flecks (subcapsular)			H26.23*	Glaucomatous flecks (subcapsular)			H26.23*	Glaucomatous flecks (subcapsular)			H26.23*	Glaucomatous flecks (subcapsular)			H26.23*	Glaucomatous flecks (subcapsular)			H26.23*	Glaucomatous flecks (subcapsular)			H26.23*	Glaucomatous flecks (subcapsular)			H26.23*	Glaucomatous flecks (subcapsular)			H26.23*	Glaucomatous flecks (subcapsular)			H26.23*	Glaucomatous flecks (subcapsular)			H26.23*	Glaucomatous flecks (subcapsular)			H26.23*	Glaucomatous flecks (subcapsular)			H26.23*	Glaucomatous flecks (subcapsular)			H26.23*	Glaucomatous flecks (subcapsular)			H26.23*	Glaucomatous flecks (subcapsular)			H26.23*	Glaucomatous flecks (subcapsular)			H26.23*	Glaucomatous flecks (subcapsular)			H26.23*	Glaucomatous flecks (subcapsular)			H26.23*	Glaucomatous flecks (subcapsular)			H26.23*	Glaucomatous flecks (subcapsular)			H26.23*	Glaucomatous flecks (subcapsular)			H26.23*	Glaucomatous flecks (subcapsular)			H26.23*	Glaucomatous flecks (subcapsular)			H26.23*	Glaucomatous flecks (subcapsular)			H26.23*	Glaucomatous flecks (subcapsular)			H26.23*	Glaucomatous flecks (subcapsular)			H26.23*	Glaucomatous flecks (subcapsular)			H26.23*	Glaucomatous flecks (subcapsular)			H26.23*	Glaucomatous flecks (subcapsular)			H26.23*	Glaucomatous flecks (subcapsular)			H26.23*	Glaucomatous flecks (subcapsular)			H26.23*	Glaucomatous flecks (subcapsular)			H26.23*	Glaucomatous flecks (subcapsular)			H26.23*	Glaucomatous flecks (subcapsular)			H26.23*	Glaucomatous flecks (subcapsular)			H26.23*	Glaucomatous flecks (subcapsular)			H26.23*	Glaucomatous flecks (subcapsular)			H26.23*	Glaucomatous flecks (subcapsular)			H26.23*	Glaucomatous flecks (subcapsular)			H26.23*	Glaucomatous flecks (subcapsular)			H26.23*	Glaucomatous flecks (subcapsular)			H26.23*	Glaucomatous flecks (subcapsular)			H26.23*	Glaucomatous flecks (subcapsular)			H26.23*	Glaucomatous flecks (subcapsular)			H26.23*	Glaucomatous flecks (subcapsular)			H26.23*	Glaucomatous flecks (subcapsular)			H26.23*	Glaucomatous flecks (subcapsular)			H26.23*	Glaucomatous flecks (subcapsular)			H26.23*	Glaucomatous flecks (subcapsular)			H26.23*	Glaucomatous flecks (subcapsular)			H26.23*	Glaucomatous flecks (subcapsular)			H26.23*	Glaucomatous flecks (subcapsular)			H26.23*	Glaucomatous flecks (subcapsular)			H26.23*	Glaucomatous flecks (subcapsular)			H26.23*	Glaucomatous flecks (subcapsular)			H26.23*	Glaucomatous flecks (subcapsular)			H26.23*	Glaucomatous flecks (subcapsular)			H26.23*	Glaucomatous flecks (subcapsular)			H26.23*	Glaucomatous flecks (subcapsular)			H26.23*	Glaucomatous flecks (subcapsular)			H26.23*	Glaucomatous flecks (subcapsular)			H26.23*	Glaucomatous flecks (subcapsular)			H26.23*	Glaucomatous flecks (subcapsular)			H26.23*	Glaucomatous flecks (subcapsular)			H26.23*	Glaucomatous flecks (subcapsular)			H26.23*	Glaucomatous flecks (subcapsular)			H26.23*	Glaucomatous flecks (subcapsular)			H26.23*	Glaucomatous flecks (subcapsular)			H26.23*	Glaucomatous flecks (subcapsular)			H26.23*	Glaucomatous flecks (subcapsular)			H26.23*	Glaucomatous flecks (subcapsular)			H26.23*	Glaucomatous flecks (subcapsular)			H26.23*	Glaucomatous flecks (subcapsular)			H26.23*	Glaucomatous flecks (subcapsular)			H26.23*	Glaucomatous flecks (subcapsular)			H26.23*	Glaucomatous flecks (subcapsular)			H26.23*	Glaucomatous flecks (subcapsular)			H26.23*	Glaucomatous flecks (subcapsular)			H26.23*	Glaucomatous flecks (subcapsular)			H26.23*	Glaucomatous flecks (subcapsular)			H26.23*	Glaucomatous flecks (subcapsular)			H26.23*	Glaucomatous flecks (subcapsular)			H26.23*	Glaucomatous flecks (subcapsular)			H26.23*	Glaucomatous flecks (subcapsular)			H26.23*	Glaucomatous flecks (subcapsular)			H26.23*	Glaucomatous flecks (subcapsular)			H26.23*	Glaucomatous flecks (subcapsular)			H26.23*	Glaucomatous flecks (subcapsular)			H26.23*	Glaucomatous flecks (subcapsular)			H26.23*	Glaucomatous flecks (subcapsular)			H26.23*	Glaucomatous flecks (subcapsular)			H26.23*	Glaucomatous flecks (subcapsular)			H26.23*	Glaucomatous flecks (subcapsular)			H26.23*	Glaucomatous flecks (subcapsular)			H26.23*	Glaucomatous flecks (subcapsular)			H26.23*	Glaucomatous flecks (subcapsular)			H26.23*	Glaucomatous flecks (subcapsular)			H26.23*	Glaucomatous flecks (subcapsular)			H26.23*	Glaucomatous flecks (subcapsular)			H26.23*	Glaucomatous flecks (subcapsular)			H26.23*	Glaucomatous flecks (subcapsular)			H26.23*	Glaucomatous flecks (subcapsular)			H26.23*	Glaucomatous flecks (subcapsular)			H26.23*	Glaucomatous flecks (subcapsular)			H26.23*	Glaucomatous flecks (subcapsular)			H26.23*	Glaucomatous flecks (subcapsular)			H26.23*	Glaucomatous flecks (subcapsular)			H26.23*	Glaucomatous flecks (subcapsular)			H26.23*	Glaucomatous flecks (subcapsular)			H26.23*	Glaucomatous flecks (subcapsular)			H26.23*	Glaucomatous flecks (subcapsular)			H26.23*	Glaucomatous flecks (subcapsular)			H26.23*	Glaucomatous flecks (subcapsular)			H26.23*	Glaucomatous flecks (subcapsular)			H26.23*	Glaucomatous flecks (subcapsular)			H26.23*	Glaucomatous flecks (subcapsular)			H26.23*	Glaucomatous flecks (subcapsular)			H26.23*	Glaucomatous flecks (subcapsular)			H26.23*	Glaucomatous flecks (subcapsular)			H26.23*	Glaucomatous flecks (subcapsular)			H26.23*	Glaucomatous flecks (subcapsular)			H26.23*	Glaucomatous flecks (subcapsular)			H26.23*	Glaucomatous flecks (subcapsular)			H26.23*	Glaucomatous flecks (subcapsular)			H26.23*	Glaucomatous flecks (subcapsular)			H26.23*	Glaucomatous flecks (subcapsular)			H26.23*	Glaucomatous flecks (subcapsular)			H26.23*	Glaucomatous flecks (subcapsular)			H26.23*	Glaucomatous flecks (subcapsular)			H26.23*	Glaucomatous flecks (subcapsular)			H26.23*	Glaucomatous flecks (subcapsular)			H26.23*	Glaucomatous flecks (subcapsular)			H26.23*	Glaucomatous flecks (subcapsular)			H26.23*	Glaucomatous flecks (subcapsular)			H26.23*	Glaucomatous flecks (subcapsular)			H26.23*	Glaucomatous flecks (subcapsular)			H26.23*	Glaucomatous flecks (subcapsular)			H26.23*	Glaucomatous flecks (subcapsular)			H26.23*	Glaucomatous flecks (subcapsular)			H26.23*	Glaucomatous flecks (subcapsular)			H26.23*	Glaucomatous flecks (subcapsular)			H26.23*	Glaucomatous flecks (subcapsular)			H26.23*	Glaucomatous flecks (subcapsular)			H26.23*	Glaucomatous flecks (subcapsular)			H26.23*	Glaucomatous flecks (subcapsular)			H26.23*	Glaucomatous flecks (subcapsular)			H26.23*	Glaucomatous flecks (subcapsular)			H26.23*	Glaucomatous flecks (subcapsular)			H26.23*	Glaucomatous flecks (subcapsular)			H26.23*	Glaucomatous flecks (subcapsular)			H26.23*	Glaucomatous flecks (subcapsular)			H26.23*	Glaucomatous flecks (subcapsular)			H26.23*	Glaucomatous flecks (subcapsular)			H26.23*	Glaucomatous flecks (subcapsular)			H26.23*	Glaucomatous flecks (subcapsular)			H26.23*	Glaucomatous flecks (subcapsular)			H26.23*	Glaucomatous flecks (subcapsular)			H26.23*	Glaucomatous flecks (subcapsular)			H26.23*	Glaucomatous flecks (subcapsular)			H26.23*	Glaucomatous flecks (subcapsular)			H26.23*	Glaucomatous flecks (subcapsular)			H26.23*	Glaucomatous flecks (subcapsular)			H26.23*	Glaucomatous flecks (subcapsular)			H26.23*	Glaucomatous flecks (subcapsular)			H26.23*	Glaucomatous flecks (subcapsular)			H26.23*	Glaucomatous flecks (subcapsular)			H26.23*	Glaucomatous flecks (subcapsular)			H26.23*	Glaucomatous flecks (subcapsular)			H26.23*	Glaucomatous flecks (subcapsular)			H26.23*	Glaucomatous flecks (subcapsular)			H26.23*	Glaucomatous flecks (subcapsular)			H26.23*	Glaucomatous flecks (subcapsular)			H26.23*	Glaucomatous flecks (subcapsular)			H26.23*	Glaucomatous flecks (subcapsular)			H26.23*	Glaucomatous flecks (subcapsular)			H26.23*	Glaucomatous flecks (subcapsular)			H26.23*	Glaucomatous flecks (subcapsular)			H26.23*	Glaucomatous flecks (subcapsular)			H26.23*	Glaucomatous flecks (subcapsular)			H26.23*	Glaucomatous flecks (subcapsular)			H26.23*	Glaucomatous flecks (subcapsular)			H26.23*	Glaucomatous flecks (subcapsular)			H26.23*	Glaucomatous flecks (subcapsular)			H26.23*	Glaucomatous flecks (subcapsular)			H26.23*	Glaucomatous flecks (subcapsular)			H26.23*	Glaucomatous flecks (subcapsular)			H26.23*	Glaucomatous flecks (subcapsular)			H26.23*	Glaucomatous flecks (subcapsular)			H26.23*	Glaucomatous flecks (subcapsular)			H26.23*	Glaucomatous flecks (subcapsular)			H26.23*	Glaucomatous flecks (subcapsular)			H26.23*	Glaucomatous flecks (subcapsular)			H26.23*	Glaucomatous flecks (subcapsular)			H26.23*	Glaucomatous flecks (subcapsular)			H26.23*	Glaucomatous flecks (subcapsular)			H26.23*	Glaucomatous flecks (subcapsular)			H26.23*	Glaucomatous flecks (subcapsular)			H26.23*	Glaucomatous flecks (subcapsular)			H26.23*	Glaucomatous flecks (subcapsular)			H26.23*	Glaucomatous flecks (subcapsular)			H26.23*	Glaucomatous flecks (subcapsular)			H26.23*	Glaucomatous flecks (subcapsular)			H26.23*	Glaucomatous flecks (subcapsular)			H26.23*	Glaucomatous flecks (subcapsular)			H26.23*	Glaucomatous flecks (subcapsular)			H26.23*	Glaucomatous flecks (subcapsular)			H26.23*	Glaucomatous flecks (subcapsular)			H26.23*	Glaucomatous flecks (subcapsular)			H26.23*	Glaucomatous flecks (subcapsular)			H26.23*	Glaucomatous flecks (subcapsular)			H26.23*	Glaucomatous flecks (subcapsular)			H26.23*	Glaucomatous flecks (subcapsular)			H26.23*	Glaucomatous flecks (subcapsular)			H26.23*	Glaucomatous flecks (subcapsular)			H26.23*	Glaucomatous flecks (subcapsular)			H26.23*	Glaucomatous flecks (subcapsular)			H26.23*	Glaucomatous flecks (subcapsular)			H26.23*	Glaucomatous flecks (subcapsular)			H26.23*	Glaucomatous flecks (subcapsular)			H26.23*	Glaucomatous flecks (subcapsular)			H26.23*	Glaucomatous flecks (subcapsular)			H26.23*	Glaucomatous flecks (subcapsular)			H26.23*	Glaucomatous flecks (subcapsular)			H26.23*	Glaucomatous flecks (subcapsular)			H26.23*	Glaucomatous flecks (subcapsular)			H26.23*	Glaucomatous flecks (subcapsular)			H26.23*	Glaucomatous flecks (subcapsular)			H26.23*	Glaucomatous flecks (subcapsular)			H26.23*	Glaucomatous flecks (subcapsular)			H26.23*	Glaucomatous flecks (subcapsular)			H26.23*	Glaucomatous flecks (subcapsular)			H26.23*	Glaucomatous flecks (subcapsular)			H26.23*	Glaucomatous flecks (subcapsular)			H26.23*	Glaucomatous flecks (subcapsular)			H26.23*	Glaucomatous flecks (subcapsular)			H26.23*	Glaucomatous flecks (subcapsular)			H26.23*	Glaucomatous flecks (subcapsular)			H26.23*	Glaucomatous flecks (subcapsular)			H26.23*	Glaucomatous flecks (subcapsular)			H26.23*	Glaucomatous flecks (subcapsular)			H26.23*	Glaucomatous flecks (subcapsular)			H26.23*	Glaucomatous flecks (subcapsular)			H26.23*	Glaucomatous flecks (subcapsular)			H26.23*	Glaucomatous flecks (subcapsular)			H26.23*	Glaucomatous flecks (subcapsular)			H26.23*	Glaucomatous flecks (subcapsular)			H26.23*	Glaucomatous flecks (subcapsular)			H26.23*	Glaucomatous flecks (subcapsular)			H26.23*	Glaucomatous flecks (subcapsular)			H26.23*	Glaucomatous flecks (subcapsular)			H26.23*	Glaucomatous flecks (subcapsular)			H26.23*	Glaucomatous flecks (subcapsular)			H26.23*	Glaucomatous flecks (subcapsular)			H26.23*	Glaucomatous flecks (subcapsular)			H26.23*	Glaucomatous flecks (subcapsular)			H26.23*	Glaucomatous flecks (subcapsular)			H26.23*	Glaucomatous flecks (subcapsular)			H26.23*	Glaucomatous flecks (subcapsular)			H26.23*	Glaucomatous flecks (subcapsular)			H26.23*	Glaucomatous flecks (subcapsular)			H26.23*	Glaucomatous flecks (subcapsular)			H26.23*	Glaucomatous flecks (subcapsular)			H26.23*	Glaucomatous flecks (subcapsular)			H26.23*	Glaucomatous flecks (subcapsular)			H26.23*	Glaucomatous flecks (subcapsular)			H26.23*	Glaucomatous flecks (subcapsular)			H26.23*	Glaucomatous flecks (subcapsular)			H26.23*	Glaucomatous flecks (subcapsular)			H26.23*	Glaucomatous flecks (subcapsular)			H26.23*	Glaucomatous flecks (subcapsular)			H26.23*	Glaucomatous flecks (subcapsular)			H26.23*	Glaucomatous flecks (subcapsular)			H26.23*	Glaucomatous flecks (subcapsular)			H26.23*	Glaucomatous flecks (subcapsular)			H26.23*	Glaucomatous flecks (subcapsular)			H26.23*	Glaucomatous flecks (subcapsular)			H26.23*	Glaucomatous flecks (subcapsular)			H26.23*	Glaucomatous flecks (subcapsular)			H26.23*	Glaucomatous flecks (subcapsular)			H26.23*	Glaucomatous flecks (subcapsular)			H26.23*	Glaucomatous flecks (subcapsular)			H26.23*	Glaucomatous flecks (subcapsular)			H26.23*	Glaucomatous flecks (subcapsular)			H26.23*	Glaucomatous flecks (subcapsular)			H26.23*	Glaucomatous flecks (subcapsular)			H26.23*	Glaucomatous flecks (subcapsular)			H26.23*	Glaucomatous flecks (subcapsular)			H26.23*	Glaucomatous flecks (subcapsular)			H26.23*	Glaucomatous flecks (subcapsular)			H26.23*	Glaucomatous flecks (subcapsular)			H26.23*	Glaucomatous flecks (subcapsular)			H26.23*	Glaucomatous flecks (subcapsular)			H26.23*	Glaucomatous flecks (subcapsular)			H26.23*	Glaucomatous flecks (subcapsular)			H26.23*	Glaucomatous flecks (subcapsular)			H26.23*	Glaucomatous flecks (subcapsular)			H26.23*	Glaucomatous flecks (subcapsular)			H26.23*	Glaucomatous flecks (subcapsular)			H26.23*	Glaucomatous flecks (subcapsular)			H26.23*	Glaucomatous flecks (subcapsular)			H26.23*	Glaucomatous flecks (subcapsular)			H26.23*	Glaucomatous flecks (subcapsular)			H26.23*	Glaucomatous flecks (subcapsular)			H26.23*	Glaucomatous flecks (subcapsular)			H26.23*	Glaucomatous flecks (subcapsular)			H26.23*	Glaucomatous flecks (subcapsular)			H26.23*	Glaucomatous flecks (subcapsular)			H26.23*	Glaucomatous flecks (subcapsular)			H26.23*	Glaucomatous flecks (subcapsular)			H26.23*	Glaucomatous flecks (subcapsular)			H26.23*
Drug-induced cataract		H26.41*	Soemmering's ring	Drug-induced cataract			H26.3*	Drug-induced cataract			H26.3*	Drug-induced cataract			H26.3*	Drug-induced cataract			H26.3*	Drug-induced cataract			H26.3*	Drug-induced cataract			H26.3*	Drug-induced cataract			H26.3*	Drug-induced cataract			H26.3*	Drug-induced cataract			H26.3*	Drug-induced cataract			H26.3*	Drug-induced cataract			H26.3*	Drug-induced cataract			H26.3*	Drug-induced cataract			H26.3*	Drug-induced cataract			H26.3*	Drug-induced cataract			H26.3*	Drug-induced cataract			H26.3*	Drug-induced cataract			H26.3*	Drug-induced cataract			H26.3*	Drug-induced cataract			H26.3*	Drug-induced cataract			H26.3*	Drug-induced cataract			H26.3*	Drug-induced cataract			H26.3*	Drug-induced cataract			H26.3*	Drug-induced cataract			H26.3*	Drug-induced cataract			H26.3*	Drug-induced cataract			H26.3*	Drug-induced cataract			H26.3*	Drug-induced cataract			H26.3*	Drug-induced cataract			H26.3*	Drug-induced cataract			H26.3*	Drug-induced cataract			H26.3*	Drug-induced cataract			H26.3*	Drug-induced cataract			H26.3*	Drug-induced cataract			H26.3*	Drug-induced cataract			H26.3*	Drug-induced cataract			H26.3*	Drug-induced cataract			H26.3*	Drug-induced cataract			H26.3*	Drug-induced cataract			H26.3*	Drug-induced cataract			H26.3*	Drug-induced cataract			H26.3*	Drug-induced cataract			H26.3*	Drug-induced cataract			H26.3*	Drug-induced cataract			H26.3*	Drug-induced cataract			H26.3*	Drug-induced cataract			H26.3*	Drug-induced cataract			H26.3*	Drug-induced cataract			H26.3*	Drug-induced cataract			H26.3*	Drug-induced cataract			H26.3*	Drug-induced cataract			H26.3*	Drug-induced cataract			H26.3*	Drug-induced cataract			H26.3*	Drug-induced cataract			H26.3*	Drug-induced cataract			H26.3*	Drug-induced cataract			H26.3*	Drug-induced cataract			H26.3*	Drug-induced cataract			H26.3*	Drug-induced cataract			H26.3*	Drug-induced cataract			H26.3*	Drug-induced cataract			H26.3*	Drug-induced cataract			H26.3*	Drug-induced cataract			H26.3*	Drug-induced cataract			H26.3*	Drug-induced cataract			H26.3*	Drug-induced cataract			H26.3*	Drug-induced cataract			H26.3*	Drug-induced cataract			H26.3*	Drug-induced cataract			H26.3*	Drug-induced cataract			H26.3*	Drug-induced cataract			H26.3*	Drug-induced cataract			H26.3*	Drug-induced cataract			H26.3*	Drug-induced cataract			H26.3*	Drug-induced cataract			H26.3*	Drug-induced cataract			H26.3*	Drug-induced cataract			H26.3*	Drug-induced cataract			H26.3*	Drug-induced cataract			H26.3*	Drug-induced cataract			H26.3*	Drug-induced cataract			H26.3*	Drug-induced cataract			H26.3*	Drug-induced cataract			H26.3*	Drug-induced cataract			H26.3*	Drug-induced cataract			H26.3*	Drug-induced cataract			H26.3*	Drug-induced cataract			H26.3*	Drug-induced cataract			H26.3*	Drug-induced cataract			H26.3*	Drug-induced cataract			H26.3*	Drug-induced cataract			H26.3*	Drug-induced cataract			H26.3*	Drug-induced cataract			H26.3*	Drug-induced cataract			H26.3*	Drug-induced cataract			H26.3*	Drug-induced cataract			H26.3*	Drug-induced cataract			H26.3*	Drug-induced cataract			H26.3*	Drug-induced cataract			H26.3*	Drug-induced cataract			H26.3*	Drug-induced cataract			H26.3*	Drug-induced cataract			H26.3*	Drug-induced cataract			H26.3*	Drug-induced cataract			H26.3*	Drug-induced cataract			H26.3*	Drug-induced cataract			H26.3*	Drug-induced cataract			H26.3*	Drug-induced cataract			H26.3*	Drug-induced cataract			H26.3*	Drug-induced cataract			H26.3*	Drug-induced cataract			H26.3*	Drug-induced cataract			H26.3*	Drug-induced cataract			H26.3*	Drug-induced cataract			H26.3*	Drug-induced cataract			H26.3*	Drug-induced cataract			H26.3*	Drug-induced cataract			H26.3*	Drug-induced cataract			H26.3*	Drug-induced cataract			H26.3*	Drug-induced cataract			H26.3*	Drug-induced cataract			H26.3*	Drug-induced cataract			H26.3*	Drug-induced cataract			H26.3*	Drug-induced cataract			H26.3*	Drug-induced cataract			H26.3*	Drug-induced cataract			H26.3*	Drug-induced cataract			H26.3*	Drug-induced cataract			H26.3*	Drug-induced cataract			H26.3*	Drug-induced cataract			H26.3*	Drug-induced cataract			H26.3*	Drug-induced cataract			H26.3*	Drug-induced cataract			H26.3*	Drug-induced cataract			H26.3*	Drug-induced cataract			H26.3*	Drug-induced cataract			H26.3*	Drug-induced cataract			H26.3*	Drug-induced cataract			H26.3*	Drug-induced cataract			H26.3*	Drug-induced cataract			H26.3*	Drug-induced cataract			H26.3*	Drug-induced cataract			H26.3*	Drug-induced cataract			H26.3*	Drug-induced cataract			H26.3*	Drug-induced cataract			H26.3*	Drug-induced cataract			H26.3*	Drug-induced cataract			H26.3*	Drug-induced cataract			H26.3*	Drug-induced cataract			H26.3*	Drug-induced cataract			H26.3*	Drug-induced cataract			H26.3*	Drug-induced cataract			H26.3*	Drug-induced cataract			H26.3*	Drug-induced cataract			H26.3*	Drug-induced cataract			H26.3*	Drug-induced cataract			H26.3*	Drug-induced cataract			H26.3*	Drug-induced cataract			H26.3*	Drug-induced cataract			H26.3*	Drug-induced cataract			H26.3*	Drug-induced cataract			H26.3*	Drug-induced cataract			H26.3*	Drug-induced cataract			H26.3*	Drug-induced cataract			H26.3*	Drug-induced cataract			H26.3*	Drug-induced cataract			H26.3*	Drug-induced cataract			H26.3*	Drug-induced cataract			H26.3*	Drug-induced cataract			H26.3*	Drug-induced cataract			H26.3*	Drug-induced cataract			H26.3*	Drug-induced cataract			H26.3*	Drug-induced cataract			H26.3*	Drug-induced cataract			H26.3*	Drug-induced cataract			H26.3*	Drug-induced cataract			H26.3*	Drug-induced cataract			H26.3*	Drug-induced cataract			H26.3*	Drug-induced cataract			H26.3*	Drug-induced cataract			H26.3*	Drug-induced cataract			H26.3*	Drug-induced cataract			H26.3*	Drug-induced cataract			H26.3*	Drug-induced cataract			H26.3*	Drug-induced cataract			H26.3*	Drug-induced cataract			H26.3*	Drug-induced cataract			H26.3*	Drug-induced cataract			H26.3*	Drug-induced cataract			H26.3*	Drug-induced cataract			H26.3*	Drug-induced cataract			H26.3*	Drug-induced cataract			H26.3*	Drug-induced cataract			H26.3*	Drug-induced cataract			H26.3*	Drug-induced cataract			H26.3*	Drug-induced cataract			H26.3*	Drug-induced cataract			H26.3*	Drug-induced cataract			H26.3*	Drug-induced cataract			H26.3*	Drug-induced cataract			H26.3*	Drug-induced cataract			H26.3*	Drug-induced cataract			H26.3*	Drug-induced cataract			H26.3*	Drug-induced cataract			H26.3*	Drug-induced cataract			H26.3*	Drug-induced cataract			H26.3*	Drug-induced cataract			H26.3*	Drug-induced cataract			H26.3*	Drug-induced cataract			H26.3*	Drug-induced cataract			H26.3*	Drug-induced cataract			H26.3*	Drug-induced cataract			H26.3*	Drug-induced cataract			H26.3*	Drug-induced cataract			H26.3*	Drug-induced cataract			H26.3*	Drug-induced cataract			H26.3*	Drug-induced cataract			H26.3*	Drug-induced cataract			H26.3*	Drug-induced cataract			H26.3*	Drug-induced cataract			H26.3*	Drug-induced cataract			H26.3*	Drug-induced cataract			H26.3*	Drug-induced cataract			H26.3*	Drug-induced cataract			H26.3*	Drug-induced cataract			H26.3*	Drug-induced cataract			H26.3*	Drug-induced cataract			H26.3*	Drug-induced cataract			H26.3*	Drug-induced cataract			H26.3*	Drug-induced cataract			H26.3*	Drug-induced cataract			H26.3*	Drug-induced cataract			H26.3*	Drug-induced cataract			H26.3*	Drug-induced cataract			H26.3*	Drug-induced cataract			H26.3*	Drug-induced cataract			H26.3*	Drug-induced cataract			H26.3*	Drug-induced cataract			H26.3*	Drug-induced cataract			H26.3*	Drug-induced cataract			H26.3*	Drug-induced cataract			H26.3*	Drug-induced cataract			H26.3*	Drug-induced cataract			H26.3*	Drug-induced cataract			H26.3*	Drug-induced cataract			H26.3*	Drug-induced cataract			H26.3*	Drug-induced cataract			H26.3*	Drug-induced cataract			H26.3*	Drug-induced cataract			H26.3*	Drug-induced cataract			H26.3*	Drug-induced cataract			H26.3*	Drug-induced cataract			H26.3*	Drug-induced cataract			H26.3*	Drug-induced cataract			H26.3*	Drug-induced cataract			H26.3*	Drug-induced cataract			H26.3*	Drug-induced cataract			H26.3*	Drug-induced cataract			H26.3*	Drug-induced cataract			H26.3*	Drug-induced cataract			H26.3*	Drug-induced cataract			H26.3*	Drug-induced cataract			H26.3*	Drug-induced cataract			H26.3*	Drug-induced cataract			H26.3*	Drug-induced cataract			H26.3*	Drug-induced cataract			H26.3*	Drug-induced cataract			H26.3*	Drug-induced cataract			H26.3*	Drug-induced cataract			H26.3*	Drug-induced cataract			H26.3*	Drug-induced cataract			H26.3*	Drug-induced cataract			H26.3*	Drug-induced cataract			H26.3*	Drug-induced cataract			H26.3*	Drug-induced cataract			H26.3*	Drug-induced cataract			H26.3*	Drug-induced cataract			H26.3*	Drug-induced cataract			H26.3*	Drug-induced cataract			H26.3*	Drug-induced cataract			H26.3*	Drug-induced cataract			H26.3*	Drug-induced cataract			H26.3*	Drug-induced cataract			H26.3*	Drug-induced cataract			H26.3*	Drug-induced cataract			H26.3*	Drug-induced cataract			H26.3*	Drug-induced cataract			H26.3*	Drug-induced cataract			H26.3*	Drug-induced cataract			H26.3*	Drug-induced cataract			H26.3*	Drug-induced cataract			H26.3*	Drug-induced cataract			H26.3*	Drug-induced cataract			H26.3*	Drug-induced cataract			H26.3*	Drug-induced cataract			H26.3*	Drug-induced cataract			H26.3*	Drug-induced cataract			H26.3*	Drug-induced cataract			H26.3*	Drug-induced cataract			H26.3*	Drug-induced cataract			H26.3*	Drug-induced cataract			H26.3*	Drug-induced cataract			H26.3*	Drug-induced cataract			H26.3*	Drug-induced cataract			H26.3*	Drug-induced cataract			H26.3*	Drug-induced cataract			H26.3*	Drug-induced cataract			H26.3*	Drug-induced cataract			H26.3*	Drug-induced cataract			H26.3*	Drug-induced cataract			H26.3*	Drug-induced cataract			H26.3*	Drug-induced cataract			H26.3*	Drug-induced cataract			H26.3*	Drug-induced cataract			H26.3*	Drug-induced cataract			H26.3*	Drug-induced cataract			H26.3*	Drug-induced cataract			H26.3*	Drug-induced cataract			H26.3*	Drug-induced cataract			H26.3*	Drug-induced cataract			H26.3*	Drug-induced cataract			H26.3*	Drug-induced cataract			H26.3*	Drug-induced cataract			H26.3*	Drug-induced cataract			H26.3*	Drug-induced cataract			H26.3*	Drug-induced cataract			H26.3*	Drug-induced cataract			H26.3*	Drug-induced cataract			H26.3*	Drug-induced cataract			H26.3*	Drug-induced cataract			H26.3*	Drug-induced cataract			H26.3*	Drug-induced cataract			H26.3*	Drug-induced cataract			H26.3*	Drug-induced cataract			H26.3*	Drug-induced cataract			H26.3*	Drug-induced cataract			H26.3*	Drug-induced cataract			H26.3*	Drug-induced cataract			H26.3*	Drug-induced cataract			H26.3*	Drug-induced cataract			H26.3*	Drug-induced cataract			H26.3*	Drug-induced cataract			H26.3*	Drug-induced cataract			H26.3*	Drug-induced cataract			H26.3*	Drug-induced cataract			H26.3*	Drug-induced cataract			H26.3*	Drug-induced cataract			H26.3*	Drug-induced cataract			H26.3*	Drug-induced cataract			H26.3*	Drug-induced cataract			H26.3*	Drug-induced cataract			H26.3*	Drug-induced cataract			H26.3*	Drug-induced cataract			H26.3*	Drug-induced cataract			H26.3*	Drug-induced cataract			H26.3*	Drug-induced cataract			H26.3*	Drug-induced cataract			H26.3*	Drug-induced cataract			H26.3*	Drug-induced cataract			H26.3*	Drug-induced cataract			H26.3*	Drug-induced cataract			H26.3*	Drug-induced cataract			H26.3*	Drug-induced cataract			H26.3*	Drug-induced cataract			H26.3*	Drug-induced cataract			H26.3*	Drug-induced cataract			H26.3*	Drug-induced cataract			H26.3*	Drug-induced cataract			H26.3*	Drug-induced cataract			H26.3*	Drug-induced cataract			H26.3*	Drug-induced cataract			H26.3*	Drug-induced cataract			H26.3*	Drug-induced cataract			H26.3*	Drug-induced cataract			H26.3*	Drug-induced cataract			H26.3*	Drug-induced cataract			H26.3*	Drug-induced cataract			H26.3*	Drug-induced cataract			H26.3*	Drug-induced cataract			H26.3*	Drug-induced cataract			H26.3*	Drug-induced cataract			H26.3*	Drug-induced cataract			H26.3*	Drug-induced cataract			H26.3*	Drug-induced cataract			H26.3*	Drug-induced cataract			H26.3*	Drug-induced cataract			H26.3*	Drug-induced cataract			H26.3*	Drug-induced cataract			H26.3*	Drug-induced cataract			H26.3*	Drug-induced cataract			H26.3*	Drug-induced cataract			H26.3*	Drug-induced cataract			H26.3*	Drug-induced cataract			H26.3*	Drug-induced cataract			H26.3*	Drug-induced cataract			H26.3*	Drug-induced cataract			H26.3*	Drug-induced cataract			H26.3*	Drug-induced cataract			H26.3*	Drug-induced cataract			H26.3*	Drug-induced cataract			H26.3*	Drug-induced cataract			H26.3*	Drug-induced cataract			H26.3*	Drug-induced cataract			H26.3*	Drug-induced cataract			H26.3*	Drug-induced cataract			H26.3*	Drug-induced cataract			H26.3*	Drug-induced cataract			H26.3*	Drug-induced cataract			H26.3*	Drug-induced cataract			H26.3*	Drug-induced cataract			H26.3*	Drug-induced cataract			H26.3*	Drug-induced cataract			H26.3*	Drug-induced cataract			H26.3*	Drug-induced cataract			H26.3*	Drug-induced cataract			H26.3*	Drug-induced cataract			H26.3*	Drug-induced cataract			H26.3*	Drug-induced cataract			H26.3*	Drug-induced cataract			H26.3*	Drug-induced cataract			H26.3*	Drug-induced cataract			H26.3*	Drug-induced cataract			H26.3*	Drug-induced cataract			H26.3*	Drug-induced cataract			H26.3*	Drug-induced cataract			H26.3*	Drug-induced cataract			H26.3*	Drug-induced cataract			H26.3*	Drug-induced cataract			H26.3*	Drug-induced cataract			H26.3*	Drug-induced cataract			H26.3*	Drug-induced cataract			H26.3*	Drug-induced cataract			H26.3*	Drug-induced cataract			H26.3*	Drug-induced cataract			H26.3*	Drug-induced cataract			H26.3*	Drug-induced cataract			H26.3*	Drug-induced cataract			H26.3*	Drug-induced cataract			H26.3*	Drug-induced cataract			H26.3*	Drug-induced cataract			H26.3*	Drug-induced cataract			H26.3*	Drug-induced cataract			H26.3*	Drug-induced cataract			H26.3*	Drug-induced cataract			H26.3*	Drug-induced cataract			H26.3*	Drug-induced cataract			H26.3*	Drug-induced cataract			H26.3*	Drug-induced cataract			H26.3*	Drug-induced cataract			H26.3*	Drug-induced cataract			H26.3*	Drug-induced cataract			H26.3*	Drug-induced cataract			H26.3*	Drug-induced cataract			H26.3*	Drug-induced cataract			H26.3*	Drug-induced cataract			H26.3*	Drug-induced cataract			H26.3*	Drug-induced cataract			H26.3*	Drug-induced cataract			H26.3*	Drug-induced cataract			H26.3*	Drug-induced cataract			H26.3*	Drug-induced cataract			H26.3*	Drug-induced cataract			H26.3*	Drug-induced cataract			H26.3*	Drug-induced cataract			H26.3*	Drug-induced cataract			H26.3*	Drug-induced cataract			H26.3*	Drug-induced cataract			H26.3*	Drug-induced cataract			H26.3*	Drug-induced cataract			H26.3*	Drug-induced cataract			H26.3*	Drug-induced cataract			H26.3*	Drug-induced cataract			H26.3*	Drug-induced cataract			H26.3*	Drug-induced cataract			H26.3*	Drug-induced cataract			H26.3*	Drug-induced cataract			H26.3*	Drug-induced cataract			H26.3*	Drug-induced cataract			H26.3*	Drug-induced cataract			H26.3*	Drug-induced cataract			H26.3*	Drug-induced cataract			H26.3*	Drug-induced cataract			H26.3*	Drug-induced cataract			H26.3*	Drug-induced cataract			H26.3*	Drug-induced cataract			H26.3*	Drug-induced cataract			H26.3*	Drug-induced cataract			H26.3*	Drug-induced cataract			H26.3*	Drug-induced cataract			H26.3*	Drug-induced cataract			H26.3*	Drug-induced cataract			H26.3*	Drug-induced cataract			H26.3*	Drug-induced cataract			H26.3*	Drug-induced cataract			H26.3*	Drug-induced cataract			H26.3*	Drug-induced cataract			H26.3*	Drug-induced cataract			H26.3*	Drug-induced cataract			H26.3*	Drug-induced cataract			H26.3*	Drug-induced cataract			H26.3*	Drug-induced cataract			H26.3*	Drug-induced cataract			H26.3*	Drug-induced cataract			H26.3*	Drug-induced cataract			H26.3*	Drug-induced cataract			H26.3*	Drug-induced cataract			H26.3*	Drug-induced cataract			H26.3*	Drug-induced cataract			H26.3*	Drug-induced cataract			H26.3*	Drug-induced cataract			H26.3*	Drug-induced cataract			H26.3*	Drug-induced cataract			H26.3*	Drug-induced cataract			H26.3*	Drug-induced cataract			H26.3*	Drug-induced cataract			H26.3*	Drug-induced cataract			H26.3*	Drug-induced cataract			H26.3*	Drug-induced cataract			H26.3*	Drug-induced cataract			H26.3*	Drug-induced cataract			H26.3*	Drug-induced cataract			H26.3*	Drug-induced cataract			H26.3*	Drug-induced cataract			H26.3*	Drug-induced cataract			H26.3*	Drug-induced cataract			H26.3*	Drug-induced cataract			H26.3*	Drug-induced cataract			H26.3*	Drug-induced cataract			H26.3*	Drug-induced cataract			H26.3*	Drug-induced cataract			H26.3*	Drug-induced cataract			H26.3*	Drug-induced cataract			H26.3*	Drug-induced cataract			H26.3*	Drug-induced cataract			H26.3*	Drug-induced cataract			H26.3*	Drug-induced cataract			H26.3*	Drug-induced cataract			H26.3*	Drug-induced cataract			H26.3*	Drug-induced cataract			H26.3*	Drug-induced cataract			H26.3*	Drug-induced cataract			H26.3*	Drug-induced cataract			H26.3*	Drug-induced cataract			H26.3*	Drug-induced cataract			H26.3*	Drug-induced cataract			H26.3*	Drug-induced cataract			H26.3*	Drug-induced cataract			H26.3*	Drug-induced cataract			H26.3*	Drug-induced cataract			H26.3*	Drug-induced cataract			H26.3*	Drug-induced cataract			H26.3*	Drug-induced cataract			H26.3*	Drug-induced cataract			H26.3*	Drug-induced cataract			H26.3*	Drug-induced cataract			H26.3*	Drug-induced cataract			H26.3*	Drug-induced cataract			H26.3*	Drug-induced cataract			H26.3*	Drug-induced cataract			H26.3*	Drug-induced cataract			H26.3*	Drug-induced cataract			H26.3*	Drug-induced cataract			H26.3*	Drug-induced cataract			H26.3*	Drug-induced cataract			H26.3*	Drug-induced cataract			H26.3*	Drug-induced cataract			H26.3*	Drug-induced cataract			H26.3*	Drug-induced cataract			H26.3*	Drug-induced cataract			H26.3*	Drug-induced cataract			H26.3*	Drug-induced cataract			H26.3*	Drug-induced cataract			H26.3*	Drug-induced cataract			H26.3*	Drug-induced cataract			H26.3*	Drug-induced cataract			H26.3*	Drug-induced cataract			H26.3*	Drug-induced cataract			H26.3*	Drug-induced cataract			H26.3*	Drug-induced cataract			H26.3*	Drug-induced cataract			H26.3*	Drug-induced cataract			H26.3*	Drug-induced cataract			H26.3*	Drug-induced cataract			H26.3*	Drug-induced cataract			H26.3*	Drug-induced cataract			H26.3*	Drug-induced cataract			H26.3*	Drug-induced cataract			H26.3*	Drug-induced cataract			H26.3*	Drug-induced cataract			H26.3*	Drug-induced cataract			H26.3*	Drug-induced cataract			H26.3*	Drug-induced cataract			H26.3*	Drug-induced cataract			H26.3*	Drug-induced cataract			H26.3*	Drug-induced cataract			H26.3*	Drug-induced cataract			H26.3*	Drug-induced cataract			H26.3*	Drug-induced cataract			H26.3*	Drug-induced cataract			H26.3*	Drug-induced cataract			H26.3*	Drug-induced cataract			H26.3*	Drug-induced cataract			H26.3*	Drug-induced cataract			H26.3*	Drug-induced cataract			H26.3*	Drug-induced cataract			H26.3*	Drug-induced cataract			H26.3*	Drug-induced cataract			H26.3*	Drug-induced cataract			H26.3*	Drug-induced cataract			H26.3*	Drug-induced cataract			H26.3*	Drug-induced cataract			H26.3*	Drug-induced cataract			H26.3*	Drug-induced cataract			H26.3*	Drug-induced cataract			H26.3*	Drug-induced cataract			H26.3*	Drug-induced cataract			H26.3*	Drug-induced cataract			H26.3*	Drug-induced cataract			H26.3*	Drug-induced cataract			H26.3*	Drug-induced cataract			H26.3*	Drug-induced cataract			H26.3*	Drug-induced cataract			H26.3*	Drug-induced cataract			H26.3*	Drug-induced cataract			H26.3*	Drug-induced cataract			H26.3*	Drug-induced cataract			H26.3*	Drug-induced cataract			H26.3*	Drug-induced cataract			H26.3*	Drug-induced cataract			H26.3*	Drug-induced cataract			H26.3*	Drug-induced cataract			H26.3*	Drug-induced cataract			H26.3*	Drug-induced cataract			H26.3*	Drug-induced cataract			H26.3*	Drug-induced cataract			H26.3*	Drug-induced cataract			H26.3*	Drug-induced cataract			H26.3*	Drug-induced cataract			H26.3*	Drug-induced cataract			H26.3*	Drug-induced cataract			H26.3*	Drug-induced cataract			H26.3*	Drug-induced cataract			H26.3*	Drug-induced cataract			H26.3*	Drug-induced cataract			H26.3*	Drug-induced cataract			H26.3*	Drug-induced cataract			H26.3*	Drug-induced cataract			H26.3*	Drug-induced cataract			H26.3*	Drug-induced cataract			H26.3*	Drug-induced cataract			H26.3*	Drug-induced cataract			H26.3*	Drug-induced cataract			H26.3*	Drug-induced cataract			H26.3*	Drug-induced cataract			H26.3*	Drug-induced cataract			H26.3*	Drug-induced cataract			H26.3*	Drug-induced cataract			H26.3*	Drug-induced cataract			H26.3*	Drug-induced cataract			H26.3*	Drug-induced cataract			H26.3*	Drug-induced cataract			H26.3*	Drug-induced cataract			H26.3*	Drug-induced cataract			H26.3*	Drug-induced cataract			H26.3*	Drug-induced cataract			H26.3*	Drug-induced cataract			H26.3*	Drug-induced cataract			H26.3*	Drug-induced cataract			H26.3*	Drug-induced cataract			H26.3*	Drug-induced cataract			H26.3*	Drug-induced cataract			H26.3*	Drug-induced cataract			H26.3*	Drug-induced cataract			H26.3*	Drug-induced cataract			H26.3*	Drug-induced cataract			H26.3*	Drug-induced cataract			H26.3*	Drug-induced cataract			H26.3*	Drug-induced cataract			H26.3*	Drug-induced cataract			H26.3*	Drug-induced cataract			H26.3*	Drug-induced cataract			H26.3*	Drug-induced cataract			H26.3*	Drug-induced cataract			H26.3*	Drug-induced cataract			H26.3*	Drug-induced cataract			H26.3*	Drug-induced cataract			H26.3*	Drug-induced cataract			H26.3*	Drug-induced cataract			H26.3*	Drug-induced cataract			H26.3*	Drug-induced cataract			H26.3*	Drug-induced cataract			H26.3*	Drug-induced cataract			H26.3*	Drug-induced cataract			H26.3*	Drug-induced cataract			H26.3*	Drug-induced cataract			H26.3*	Drug-induced cataract			H26.3*	Drug-induced cataract			H26.3*	Drug-induced cataract			H26.3*	Drug-induced cataract			H26.3*	Drug-induced cataract			H26.3*	Drug-induced cataract			H26.3*	Drug-induced cataract			H26.3*	Drug-induced cataract			H26.3*	Drug-induced cataract			H26.3*	Drug-induced cataract			H26.3*	Drug-induced cataract			H26.3*	Drug-induced cataract			H26.3*	Drug-induced cataract			H26.3*	Drug-induced cataract			H26.3*	Drug-induced cataract			H26.3*	Drug-induced cataract			H26.3*	Drug-induced cataract			H26.3*	Drug-induced cataract			H26.3*	Drug-induced cataract			H26.3*	Drug-induced cataract			H26.3*	Drug-induced cataract			H26.3*	Drug-induced cataract			H26.3*	Drug-induced cataract			H26.3*	Drug-induced cataract			H26.3*	Drug-induced cataract			H26.3*	Drug-induced cataract			H26.3*	Drug-induced cataract			H26.3*	Drug-induced cataract			H26.3*	Drug-induced cataract			H26.3*	Drug-induced cataract			H26.3*	Drug-induced cataract			H26.3*	Drug-induced cataract			H26.3*	Drug-induced cataract			H26.3*	Drug-induced cataract			H26.3*	Drug-induced cataract			H26.3*	Drug-induced cataract			H26.3*	Drug-induced cataract			H26.3*	Drug-induced cataract			H26.3*	Drug-induced cataract			H26.3*	Drug-induced cataract			H26.3*	Drug-induced cataract			H26.3*	Drug-induced cataract			H26.3*	Drug-induced cataract			H26.3*	Drug-induced cataract			H26.3*	Drug-induced cataract			H26.3*	Drug-induced cataract			H26.3*	Drug-induced cataract			H26.3*	Drug-induced cataract			H26.3*	Drug-induced cataract			H26.3*	Drug-induced cataract			H26.3*	Drug-induced cataract			H26.3*	Drug-induced cataract			H26.3*	Drug-induced cataract			H26.3*	Drug-induced cataract			H26.3*	Drug-induced cataract			H26.3*	Drug-induced cataract			H26.3*	Drug-induced cataract			H26.3*	Drug-induced cataract			H26.3*	Drug-induced cataract			H26.3*	Drug-induced cataract			H26.3*	Drug-induced cataract			H26.3*	Drug-induced cataract			H26.3*	Drug-induced cataract			H26.3*	Drug-induced cataract			H26.3*	Drug-induced cataract			H26.3*	Drug-induced cataract			H26.3*	Drug-induced cataract			H26.3*	Drug-induced cataract			H26.3*	Drug-induced cataract			H26.3*	Drug-induced cataract			H26.3*	Drug-induced cataract			H26.3*	Drug-induced cataract			H26.3*	Drug-induced cataract			H26.3*	Drug-induced cataract			H26.3*	Drug-induced cataract			H26.3*	Drug-induced cataract			H26.3*	Drug-induced cataract			H26.3*	Drug-induced cataract			H26.3*	Drug-induced cataract			H26.3*	Drug-induced cataract			H26.3*	Drug-induced cataract			H26.3*	Drug-induced cataract			H26.3*	Drug-induced cataract			H26.3*	Drug-induced cataract			H26.3*	Drug-induced cataract			H26.3*	Drug-induced cataract			H26.3*	Drug-induced cataract			H26.3*	Drug-induced cataract			H26.3*	Drug-induced cataract			H26.3*	Drug-induced cataract			H26.3*	Drug-induced cataract			H26.3*	Drug-induced cataract			H26.3*	Drug-induced cataract			H26.3*	Drug-induced cataract			H26.3*	Drug-induced cataract			H26.3*	Drug-induced cataract			H26.3*	Drug-induced cataract			H26.3*	Drug-induced cataract			H26.3*	Drug-induced cataract			H26.3*	Drug-induced cataract			H26.3*	Drug-induced cataract			H26.3*	Drug-induced cataract			H26.3*	Drug-induced cataract			H26.3*	Drug-induced cataract			H26.3*	Drug-induced cataract			H26.3*	Drug-induced cataract			H26.3*	Drug-induced cataract			H26.3*	Drug-induced cataract			H26.3*	Drug-induced cataract			H26.3*	Drug-induced cataract			H26.3*	Drug-induced cataract			H26.3*	Drug-induced cataract			H26.3*	Drug-induced cataract			H26.3*	Drug-induced cataract			H26.3*	Drug-induced cataract			H26.3*	Drug-induced cataract			H26.3*	Drug-induced cataract			H26.3*	Drug-induced cataract			H26.3*	Drug-induced cataract			H26.3*	Drug-induced cataract			H26.3*	Drug-induced cataract			H26.3*	Drug-induced cataract			H26.3*	Drug-induced cataract			H26.3*	Drug-induced cataract			H26.3*	Drug-induced cataract			H26.3*	Drug-induced cataract			H26.3*	Drug-induced cataract			H26.3*	Drug-induced cataract			H26.3*	Drug-induced cataract			H26.3*	Drug-induced cataract			H26.3*	Drug-induced cataract			H26.3*	Drug-induced cataract			H26.3*	Drug-induced cataract			H26.3*	Drug-induced cataract			H26.3*	Drug-induced cataract			H26.3*	Drug-induced cataract			H26.3*	Drug-induced cataract			H26.3*	Drug-induced cataract			H26.3*	Drug-induced cataract			H26.3*	Drug-induced cataract			H26.3*	Drug-induced cataract			H26.3*	Drug-induced cataract			H26.3*	Drug-induced cataract			H26.3*	Drug-induced cataract			H26.3*	Drug-induced cataract			H26.3*	Drug-induced cataract			H26.3*	Drug-induced cataract			H26.3*	Drug-induced cataract			H26.3*	Drug-induced cataract			H26.3*	Drug-induced cataract			H26.3*	Drug-induced cataract			H26.3*	Drug-induced cataract			H26.3*	Drug-induced cataract			H26.3*	Drug-induced cataract			H26.3*	Drug-induced cataract			H26.3*	Drug-induced cataract			H26.3*	Drug-induced cataract			H26.3*	Drug-induced cataract			H26.3*	Drug-induced cataract			H26.3*	Drug-induced cataract			H26.3*	Drug-induced cataract			H26.3*	Drug-induced cataract			H26.3*	Drug-induced cataract			H26.3*	Drug-induced cataract			H26.3*	Drug-induced cataract			H26.3*	Drug-induced cataract			H26.3*	Drug-induced cataract			H26.3*	Drug-induced cataract			H26.3*	Drug-induced cataract			H26.3*	Drug-induced cataract			H26.3*	Drug-induced cataract			H26.3*	Drug-induced cataract			H26.3*	Drug-induced cataract			H26.3*	Drug-induced cataract			H26.3*	Drug-induced cataract			H26.3*	Drug-induced cataract			H26.3*	Drug-induced cataract			H26.3*	Drug-induced cataract			H26.3*	Drug-induced cataract			H26.3*	Drug-induced cataract			H26.3*	Drug-induced cataract			H26.3*	Drug-induced cataract			H26.3*	Drug-induced cataract			H26.3*	Drug-induced cataract			H26.3*	Drug-induced cataract			H26.3*	Drug-induced cataract			H26.3*	Drug-induced cataract			H26.3*	Drug-induced cataract			H26.3*	Drug-induced cataract			H26.3*	Drug-induced cataract			H26.3*	Drug-induced cataract			H26.3*	Drug-induced cataract			H26.3*	Drug-induced cataract			H26.3*	Drug-induced cataract			H26.3*	Drug-induced cataract			H26.3*	Drug-induced cataract			H26.3*	Drug-induced cataract			H26.3*	Drug-induced cataract			H26.3*	Drug-induced cataract			H26.3*	Drug-induced cataract			H26.3*	Drug-induced cataract			H26.3*	Drug-induced cataract			H26.3*	Drug-induced cataract			H26.3*	Drug-induced cataract			H26.3*	Drug-induced cataract			H26.3*	Drug-induced cataract			H26.3*	Drug-induced cataract			H26.3*	Drug-induced cataract			H26.3*	Drug-induced cataract			H26.3*	Drug-induced cataract			H26.3*	Drug-induced cataract			H26.3*	Drug-induced cataract			H26.3*	Drug-induced cataract			H26.3*	Drug-induced cataract			H26.3*	Drug-induced cataract			H26.3*	Drug-induced cataract			H26.3*	Drug-induced cataract			H26.3*	Drug-induced cataract			H26.3*	Drug-induced cataract			H26.3*	Drug-induced cataract			H26.3*	Drug-induced cataract			H26.3*	Drug-induced cataract			H26.3*	Drug-induced cataract			H26.3*	Drug-induced cataract			H26.3*	Drug-induced cataract			H26.3*	Drug-induced cataract			H26.3*	Drug-induced cataract			H26.3*	Drug-induced cataract			H26.3*	Drug-induced cataract			H26.3*	Drug-induced cataract			H26.3*	Drug-induced cataract			H26.3*	Drug-induced cataract			H26.3*	Drug-induced cataract			H26.3*	Drug-induced cataract			H26.3*	Drug-induced cataract			H26.3*	Drug-induced cataract			H26.3*	Drug-induced cataract			H26.3*	Drug-induced cataract			H26.3*	Drug-induced cataract			H26.3*	Drug-induced cataract			H26.3*	Drug-induced cataract			H26.3*	Drug-induced cataract			H26.3*	Drug-induced cataract			H26.3*	Drug-induced cataract			H26.3*	Drug-induced cataract			H26.3*	Drug-induced cataract			H26.3*	Drug-induced cataract			H26.3*	Drug-induced cataract			H26.3*	Drug-induced cataract			H26.3*	Drug-induced cataract			H26.3*	Drug-induced cataract			H26.3*	Drug-induced cataract			H26.3*	Drug-induced cataract			H26.3*	Drug-induced cataract			H26.3*	Drug-induced cataract			H26.3*	Drug-induced cataract			H26.3*	Drug-induced cataract			H26.3*	Drug-induced cataract			H26.3*	Drug-induced cataract			H26.3*	Drug-induced cataract			H26.3*	Drug-induced cataract			H26.3*	Drug-induced cataract			H26.3*	Drug-induced cataract			H26.3*	Drug-induced cataract			H26.3*	Drug-induced cataract			H26.3*	Drug-induced cataract			H26.3*	Drug-induced cataract			H26.3*	Drug-induced cataract			H26.3*	Drug-induced cataract			H26.3*	Drug-induced cataract			H26.3*	Drug-induced cataract			H26.3*	Drug-induced cataract			H26.3*	Drug-induced cataract			H26.3*	Drug-induced cataract			H26.3*	Drug-induced cataract			H26.3*	Drug-induced cataract			H26.3*	Drug-induced cataract			H26.3*	Drug-induced cataract			H26.3*	Drug-induced cataract			H26.3*	Drug-induced cataract			H26.3*	Drug-induced cataract			H26.3*	Drug-induced cataract			H26.3*	Drug-induced cataract			H26.3*	Drug-induced cataract			H26.3*	Drug-induced cataract			H26.3*	Drug-induced cataract			H26.3*	Drug-induced cataract			H26.3*	Drug-induced cataract			H26.3*	Drug-induced cataract			H26.3*	Drug-induced cataract			H26.3*	Drug-induced cataract			H26.3*	Drug-induced cataract			H26.3*	Drug-induced cataract			H26.3*	Drug-induced cataract			H26.3*	Drug-induced cataract			H26.3*	Drug-induced cataract			H26.3*	Drug-induced cataract			H26.3*	Drug-induced cataract			H26.3*	Drug-induced cataract			H26.3*	Drug-induced cataract			H26.3*	Drug-induced cataract			H26.3*	Drug-induced cataract			H26.3*	Drug-induced cataract			H26.3*	Drug-induced cataract			H26.3*	Drug-induced cataract			H26.3*	Drug-induced cataract			H26.3*	Drug-induced cataract			H26.3*	Drug-induced cataract			H26.3*	Drug-induced cataract			H26.3*	Drug-induced cataract			H26.3*	Drug-induced cataract			H26.3*	Drug-induced cataract			H26.3*	Drug-induced cataract			H26.3*	Drug-induced cataract			H26.3*	Drug-induced cataract			H26.3*	Drug-induced cataract			H26.3*	Drug-induced cataract			H26.3*	Drug-induced cataract			H26.3*	Drug-induced cataract			H26.3*	Drug-induced cataract			H26.3*	Drug-induced cataract			H26.3*	Drug-induced cataract			H26.3*	Drug-induced cataract			H26.3*	Drug-induced cataract			H26.3*	Drug-induced cataract			H26.3*	Drug-induced cataract			H26.3*	Drug-induced cataract			H26.3*	Drug-induced cataract			H26.3*	Drug-induced cataract			H26.3*	Drug-induced cataract			H26.3*	Drug-induced cataract			H26.3*	Drug-induced cataract			H26.3*	Drug-induced cataract			H26.3*	Drug-induced cataract			H26.3*	Drug-induced cataract			H26.3*	Drug-induced cataract			H26.3*	Drug-induced cataract			H26.3*	Drug-induced cataract			H26.3*	Drug-induced cataract			H26.3*	Drug-induced cataract			H26.3*	Drug-induced cataract			H26.3*	Drug-induced cataract			H26.3*	Drug-induced cataract			H26.3*	Drug-induced cataract			H26.3*	Drug-induced cataract			H26.3*	Drug-induced cataract			H26.3*	Drug-induced cataract			H26.3*	Drug-induced cataract			H26.3*	Drug-induced cataract			H26.3*	Drug-induced cataract			H26.3*	Drug-induced cataract			H26.3*	Drug-induced cataract			H26.3*	Drug-induced cataract			H26.3*	Drug-induced cataract			H26.3*	Drug-induced cataract			H26.3*	Drug-induced cataract			H26.3*	Drug-induced cataract			H26.3*	Drug-induced cataract			H26.3*	Drug-induced cataract			H26.3*	Drug-induced cataract			H26.3*	Drug-induced cataract			H26.3*	Drug-induced cataract			H26.3*	Drug-induced cataract			H26.3*	Drug-induced cataract			H26.3*	Drug-induced cataract			H26.3*	Drug-induced cataract			H26.3*	Drug-induced cataract			H26.3*	Drug-induced cataract			H26.3*	Drug-induced cataract			H26.3*	Drug-induced cataract			H26.3*	Drug-induced cataract			H26.3*	Drug-induced cataract			H26.3*	Drug-induced cataract			H26.3*	Drug-induced cataract			H26.3*	Drug-induced cataract			H26.3*	Drug-induced cataract			H26.3*	Drug-induced cataract			H26.3*	Drug-induced cataract			H26.3*	Drug-induced cataract			H26.3*	Drug-induced cataract			H26.3*	Drug-induced cataract			H26.3*	Drug-induced cataract			H26.3*	Drug-induced cataract			H26.3*	Drug-induced cataract			H26.3*	Drug-induced cataract			H26.3*	Drug-induced cataract			H26.3*	Drug-induced cataract			H26.3*	Drug-induced cataract			H26.3*	Drug-induced cataract			H26.3*	Drug-induced cataract			H26.3*	Drug-induced cataract			H26.3*	Drug-induced cataract			H26.3*	Drug-induced cataract			H26.3*	Drug-induced cataract			H26.3*	Drug-induced cataract			H26.3*	Drug-induced cataract			H26.3*	Drug-induced cataract			H26.3*	Drug-induced cataract			H26.3*	Drug-induced cataract			H26.3*	Drug-induced cataract			H26.3*	Drug-induced cataract			H26.3*	Drug-induced cataract			H26.3*	Drug-induced cataract			H26.3*	Drug-induced cataract			H26.3*	Drug-induced cataract			H26.3*	Drug-induced cataract			H26.3*	Drug-induced cataract			H26.3*	Drug-induced cataract			H26.3*	Drug-induced cataract			H26.3*	Drug-induced cataract			H26.3*	Drug-induced cataract			H26.3*	Drug-induced cataract			H26.3*	Drug-induced cataract			H26.3*	Drug-induced cataract			H26.3*	Drug-induced cataract			H26.3*	Drug-induced cataract			H26.3*	Drug-induced cataract			H26.3*	Drug-induced cataract			H26.3*	Drug-induced cataract			H26.3*	Drug-induced cataract			H26.3*	Drug-induced cataract			H26.3*	Drug-induced cataract			H26.3*	Drug-induced cataract			H26.3*	Drug-induced cataract			H26.3*	Drug-induced cataract			H26.3*	Drug-induced cataract			H26.3*	Drug-induced cataract			H26.3*	Drug-induced cataract			H26.3*	Drug-induced cataract			H26.3*	Drug-induced cataract			H26.3*	Drug-induced cataract			H26.3*	Drug-induced cataract			H26.3*	Drug-induced cataract			H26.3*	Drug-induced cataract			H26.3*	Drug-induced cataract			H26.3*	Drug-induced cataract			H26.3*	Drug-induced cataract			H26.3*	Drug-induced cataract			H26.3*	Drug-induced cataract			H26.3*	Drug-induced cataract			H26.3*	Drug-induced cataract			H26.3*	Drug-induced cataract			H26.3*	Drug-induced cataract			H26.3*	Drug-induced cataract			H26.3*	Drug-induced cataract			H26.3*	Drug-induced cataract			H26.3*	Drug-induced cataract			H26.3*	Drug-induced cataract			H26.3*	Drug-induced cataract			H26.3*	Drug-induced cataract			H26.3*	Drug-induced cataract			H26.3*	Drug-induced cataract			H26.3*	Drug-induced cataract			H26.3*	Drug-induced cataract			H26.3*	Drug-induced cataract			H26.3*	Drug-induced cataract			H26.3*	Drug-induced cataract			H26.3*	Drug-induced cataract			H26.3*	Drug-induced cataract			H26.3*	Drug-induced cataract			H26.3*	Drug-induced cataract			H26.3*	Drug-induced cataract			H26.3*	Drug-induced cataract			H26.3*	Drug-induced cataract			H26.3*	Drug-induced cataract			H26.3*	Drug-induced cataract			H26.3*	Drug-induced cataract			H26.3*	Drug-induced cataract			H26.3*	Drug-induced cataract			H26.3*	Drug-induced cataract			H26.3*	Drug-induced cataract			H26.3*	Drug-induced cataract			H26.3*	Drug-induced cataract			H26.3*	Drug-induced cataract			H26.3*	Drug-induced cataract			H26.3*	Drug-induced cataract			H26.3*	Drug-induced cataract			H26.3*	Drug-induced cataract			H26.3*	Drug-induced cataract			H26.3*	Drug-induced cataract			H26.3*	Drug-induced cataract			H26.3*	Drug-induced cataract			H26.3*	Drug-induced cataract			H26.3*	Drug-induced cataract			H26.3*	Drug-induced cataract			H26.3*	Drug-induced cataract			H26.3*	Drug-induced cataract			H26.3*	Drug-induced cataract			H26.3*	Drug-induced cataract			H26.3*	Drug-induced cataract			H26.3*	Drug-induced cataract			H26.3*	Drug-induced cataract			H26.3*	Drug-induced cataract			H26.3*	Drug-induced cataract			H26.3*	Drug-induced cataract			H26.3*	Drug-induced cataract			H26.3*	Drug-induced cataract			H26.3*	Drug-induced cataract			H26.3*	Drug-induced cataract			H26.3*	Drug-induced cataract			H26.3*	Drug-induced cataract			H26.3*	Drug-induced cataract			H26.3*	Drug-induced cataract			H26.3*	Drug-induced cataract			H26.3*	Drug-induced cataract			H26.3*	Drug-induced cataract			H26.3*	Drug-induced cataract			H26.3*	Drug-induced cataract			H26.3*	Drug-induced cataract			H26.3*	Drug-induced cataract			H26.3*	Drug-induced cataract			H26.3*	Drug-induced cataract			H26.3*	Drug-induced cataract			H26.3*	Drug-induced cataract			H26.3*	Drug-induced cataract			H26.3*	Drug-induced cataract			H26.3*	Drug-induced cataract			H26.3*	Drug-induced cataract			H26.3*	Drug-induced cataract			H26.3*	Drug-induced cataract			H26.3*	Drug-induced cataract			H26.3*	Drug-induced cataract			H26.3*	Drug-induced cataract			H26.3*	Drug-induced cataract			H26.3*	Drug-induced cataract			H26.3*	Drug-induced cataract			H26.3*	Drug-induced cataract			H26.3*	Drug-induced cataract			H26.3*	Drug-induced cataract			H26.3*	Drug-induced cataract			H26.3*	Drug-induced cataract			H26.3*	Drug-induced cataract			H26.3*	Drug-induced cataract			H26.3*	Drug-induced cataract			H26.3*	Drug-induced cataract			H26.3*	Drug-induced cataract			H26.3*	Drug-induced cataract			H26.3*	Drug-induced cataract			H26.3*	Drug-induced cataract			H26.3*	Drug-induced cataract			H26.3*	Drug-induced cataract			H26.3*	Drug-induced cataract			H26.3*	Drug-induced cataract			H26.3*	Drug-induced cataract			H26.3*	Drug-induced cataract			H26.3*	Drug-induced cataract			H26.3*	Drug-induced cataract			H26.3*	Drug-induced cataract			H26.3*	Drug-induced cataract			H26.3*	Drug-induced cataract			H26.3*	Drug-induced cataract			H26.3*	Drug-induced cataract			H26.3*	Drug-induced cataract			H26.3*	Drug-induced cataract			H26.3*	Drug-induced cataract			H26.3*	Drug-induced cataract			H26.3*	Drug-induced cataract			H26.3*	Drug-induced cataract			H26.3*	Drug-induced cataract			H26.3*	Drug-induced cataract			H26.3*	Drug-induced cataract			H26.3*	Drug-induced cataract			H26.3*	Drug-induced cataract			H26.3*	Drug-induced cataract			H26.3*	Drug-induced cataract			H26.3*	Drug-induced cataract			H26.3*	Drug-induced cataract			H26.3*	Drug-induced cataract			H26.3*	Drug-induced cataract			H26.3*	Drug-induced cataract			H26.3*	Drug-induced cataract			H26.3*	Drug-induced cataract			H26.3*	Drug-induced cataract			H26.3*	Drug-induced cataract			H26.3*	Drug-induced cataract			H26.3*	Drug-induced cataract			H26.3*	Drug-induced cataract			H26.3*	Drug-induced cataract			H26.3*	Drug-induced cataract			H26.3*	Drug-induced cataract			H26.3*	Drug-induced cataract			H26.3*	Drug-induced cataract			H26.3*	Drug-induced cataract			H26.3*	Drug-induced cataract			H26.3*	Drug-induced cataract			H26.3*	Drug-induced cataract			H26.3*	Drug-induced cataract			H26.3*	Drug-induced cataract			H26.3*	Drug-induced cataract			H26.3*	Drug-induced cataract			H26.3*	Drug-induced cataract			H26.3*	Drug-induced cataract			H26.3*	Drug-induced cataract			H26.3*	Drug-induced cataract			H26.3*	Drug-induced cataract			H26.3*	Drug-induced cataract			H26.3*	Drug-induced cataract			H26.3*	Drug-induced cataract			H26.3*	Drug-induced cataract			H26.3*	Drug-induced cataract			H26.3*	Drug-induced cataract			H26.3*	Drug-induced cataract			H26.3*	Drug-induced cataract			H26.3*	Drug-induced cataract			H26.3*	Drug-induced cataract			H26.3*	Drug-induced cataract			H26.3*	Drug-induced cataract			H26.3*	Drug-induced cataract			H26.3*	Drug-induced cataract			H26.3*	Drug-induced cataract			H26.3*	Drug-induced cataract			H26.3*	Drug-induced cataract			H26.3*	Drug-induced cataract			H26.3*	Drug-induced cataract			H26.3*	Drug-induced cataract			H26.3*	Drug-induced cataract			H26.3*	Drug-induced cataract			H26.3*	Drug-induced cataract			H26.3*	Drug-induced cataract			H26.3*	Drug-induced cataract			H26.3*	Drug-induced cataract			H26.3*	Drug-induced cataract			H26.3*	Drug-induced cataract			H26.3*	Drug-induced cataract			H26.3*	Drug-induced cataract			H26.3*	Drug-induced cataract			H26.3*	Drug-induced cataract			H26.3*	Drug-induced cataract			H26.3*	Drug-induced cataract			H26.3*	Drug-induced cataract			H26.3*	Drug-induced cataract			H26.3*	Drug-induced cataract			H26.3*	Drug-induced cataract			H26.3*	Drug-induced cataract			H26.3*	Drug-induced cataract			H26.3*	Drug-induced cataract			H26.3*	Drug-induced cataract			H26.3*	Drug-induced cataract			H26.3*	Drug-induced cataract			H26.3*	Drug-induced cataract			H26.3*	Drug-induced cataract			H26.3*	Drug-induced cataract			H26.3*	Drug-induced cataract			H26.3*	Drug-induced cataract			H26.3*	Drug-induced cataract			H26.3*	Drug-induced cataract			H26.3*	Drug-induced cataract			H26.3*	Drug-induced cataract			H26.3*	Drug-induced cataract			H26.3*	Drug-induced cataract			H26.3*	Drug-induced cataract			H26.3*	Drug-induced cataract			H26.3*	Drug-induced cataract			H26.3*	Drug-induced cataract			H26.3*	Drug-induced cataract			H26.3*	Drug-induced cataract			H26.3*	Drug-induced cataract			H26.3*	Drug-induced cataract			H26.3*	Drug-induced cataract			H26.3*	Drug-induced cataract			H26.3*	Drug-induced cataract			H26.3*	Drug-induced cataract			H26.3*	Drug-induced cataract			H26.3*	Drug-induced cataract			H26.3*	Drug-induced cataract			H26.3*	Drug-induced cataract			H26.3*	Drug-induced cataract			H26.3*	Drug-induced cataract			H26.3*	Drug-induced cataract			H26.3*	Drug-induced cataract			H26.3*	Drug-induced cataract			H26.3*	Drug-induced cataract			H26.3*	Drug-induced cataract			H26.3*	Drug-induced cataract			H26.3*	Drug-induced cataract			H26.3*	Drug-induced cataract			H26.3*	Drug-induced cataract			H26.3*	Drug-induced cataract			H26.3*	Drug-induced cataract			H26.3*	Drug-induced cataract			H26.3*	Drug-induced cataract			H26.3*	Drug-induced cataract			H26.3*	Drug-induced cataract			H26.3*	Drug-induced cataract			H26.3*	Drug-induced cataract			H26.3*	Drug-induced cataract			H26.3*	Drug-induced cataract			H26.3*	Drug-induced cataract			H26.3*	Drug-induced cataract			H26.3*	Drug-induced cataract			H26.3*	Drug-induced cataract			H26.3*	Drug-induced cataract			H26.3*	Drug-induced cataract			H26.3*	Drug-induced cataract			H26.3*	Drug-induced cataract			H26.3*	Drug-induced cataract			H26.3*	Drug-induced cataract			H26.3*	Drug-induced cataract			H26.3*	Drug-induced cataract			H26.3*	Drug-induced cataract			H26.3*	Drug-induced cataract			H26.3*	Drug-induced cataract			H26.3*	Drug-induced cataract			H26.3*	Drug-induced cataract			H26.3*	Drug-induced cataract			H26.3*	Drug-induced cataract			H26.3*	Drug-induced cataract			H26.3*	Drug-induced cataract			H26.3*	Drug-induced cataract			H26.3*	Drug-induced cataract			H26.3*	Drug-induced cataract			H26.3*	Drug-induced cataract			H26.3*	Drug-induced cataract			H26.3*	Drug-induced cataract			H26.3*	Drug-induced cataract			H26.3*	Drug-induced cataract			H26.3*	Drug-induced cataract			H26.3*	Drug-induced cataract			H26.3*	Drug-induced cataract			H26.3*	Drug-induced cataract			H26.3*	Drug-induced cataract			H26.3*	Drug-induced cataract			H26.3*	Drug-induced cataract			H26.3*	Drug-induced cataract			H26.3*	Drug-induced cataract			H26.3*	Drug-induced cataract			H26.3*	Drug-induced cataract			H26.3*	Drug-induced cataract			H26.3*	Drug-induced cataract			H26.3*	Drug-induced cataract			H26.3*	Drug-induced cataract			H26.3*	Drug-induced cataract			H26.3*	Drug-induced cataract			H26.3*	Drug-induced cataract			H26.3*	Drug-induced cataract			H26.3*	Drug-induced cataract			H26.3*	Drug-induced cataract			H26.3*	Drug-induced cataract			H26.3*	Drug-induced cataract			H26.3*	Drug-induced cataract			H26.3*	Drug-induced cataract			H26.3*	Drug-induced cataract			H26.3*	Drug-induced cataract			H26.3*	Drug-induced cataract			H26.3*	Drug-induced cataract			H26.3*	Drug-induced cataract			H26.3*	Drug-induced cataract			H26.3*	Drug-induced cataract			H26.3*	Drug-induced cataract			H26.3*	Drug-induced cataract			H26.3*	Drug-induced cataract			H26.3*	Drug-induced cataract			H26.3*	Drug-induced cataract			H26.3*	Drug-induced cataract			H26.3*	Drug-induced cataract			H26.3*	Drug-induced cataract			H26.3*	Drug-induced cataract			H26.3*	Drug-induced cataract			H26.3*	Drug-induced cataract			H26.3*	Drug-induced cataract			H26.3*	Drug-induced cataract			H26.3*	Drug-induced cataract			H26.3*	Drug-induced cataract			H26.3*	Drug-induced cataract			H26.3*	Drug-induced cataract			H26.3*	Drug-induced cataract			H26.3*	Drug-induced cataract			H26.3*	Drug-induced cataract			H26.3*	Drug-induced cataract			H26.3*	Drug-induced cataract			H26.3*	Drug-induced cataract			H26.3*	Drug-induced cataract			H26.3*	Drug-induced cataract			H26.3*	Drug-induced cataract			H26.3*	Drug-induced cataract			H26.3*	Drug-induced cataract			H26.3*	Drug-induced cataract			H26.3*	Drug-induced cataract			H26.3*	Drug-induced cataract			H26.3*	Drug-induced cataract			H26.3*	Drug-induced cataract			H26.3*	Drug-induced cataract			H26.3*	Drug-induced cataract			H26.3*	Drug-induced cataract			H26.3*	Drug-induced cataract			H26.3*	Drug-induced cataract			H26.3*	Drug-induced cataract			H26.3*	Drug-induced cataract			H26.3*	Drug-induced cataract			H26.3*	Drug-induced cataract			H26.3*	Drug-induced cataract			H26.3*	Drug-induced cataract			H26.3*	Drug-induced cataract			H26.3*	Drug-induced cataract			H26.3*	Drug-induced cataract			H26.3*	Drug-induced cataract			H26.3*	Drug-induced cataract			H26.3*	Drug-induced cataract			H26.3*	Drug-induced cataract			H26.3*	Drug-induced cataract			H26.3*	Drug-induced cataract			H26.3*	Drug-induced cataract			H26.3*	Drug-induced cataract			H26.3*	Drug-induced cataract			H26.3*	Drug-induced cataract			H26.3*	Drug-induced cataract			H26.3*	Drug-induced cataract			H26.3*	Drug-induced cataract			H26.3*	Drug-induced cataract			H26.3*	Drug-induced cataract			H26.3*	Drug-induced cataract			H26.3*	Drug-induced cataract			H26.3*	Drug-induced cataract			H26.3*	Drug-induced cataract			H26.3*	Drug-induced cataract			H26.3*	Drug-induced cataract			H26.3*	Drug-induced cataract			H26.3*	Drug-induced cataract			H26.3*	Drug-induced cataract			H26.3*	Drug-induced cataract			H26.3*	Drug-induced cataract			H26.3*	Drug-induced cataract			H26.3*	Drug-induced cataract			H26.3*	Drug-induced cataract			H26.3*	Drug-induced cataract			H26.3*	Drug-induced cataract			H26.3*	Drug-induced cataract			H26.3*	Drug-induced cataract			H26.3*	Drug-induced cataract			H26.3*	Drug-induced cataract			H26.3*	Drug-induced cataract			H26.3*	Drug-induced cataract			H26.3*	Drug-induced cataract			H26.3*	Drug-induced cataract			H26.3*	Drug-induced cataract			H26.3*	Drug-induced cataract			H26.3*	Drug-induced cataract			H26.3*	Drug-induced cataract			H26.3*	Drug-induced cataract			H26.3*	Drug-induced cataract			H26.3*	Drug-induced cataract			H26.3*	Drug-induced cataract			H26.3*	Drug-induced cataract			H26.3*	Drug-induced cataract			H26.3*	Drug-induced cataract			H26.3*	Drug-induced cataract			H26.3*	Drug-induced cataract			H26.3*	Drug-induced cataract			H26.3*	Drug-induced cataract			H26.3*	Drug-induced cataract			H26.3*	Drug-induced cataract			H26.3*	Drug-induced cataract			H26.3*	Drug-induced cataract			H26.3*	Drug-induced cataract			H26.3*	Drug-induced cataract			H26.3*	Drug-induced cataract			H26.3*	Drug-induced cataract			H26.3*	Drug-induced cataract			H26.3*	Drug-induced cataract			H26.3*	Drug-induced cataract			H26.3*	Drug-induced cataract			H26.3*	Drug-induced cataract			H26.3*	Drug-induced cataract			H26.3*	Drug-induced cataract			H26.3*	Drug-induced cataract			H26.3*	Drug-induced cataract			H26.3*	Drug-induced cataract			H26.3*	Drug-induced cataract			H26.3*	Drug-induced cataract			H26.3*	Drug-induced cataract			H26.3*	Drug-induced cataract			H26.3*	Drug-induced cataract			H26.3*	Drug-induced cataract			H26.3*	Drug-induced cataract			H26.3*	Drug-induced cataract			H26.3*	Drug-induced cataract			H26.3*	Drug-induced cataract			H26.3*	Drug-induced cataract			H26.3*	Drug-induced cataract			H26.3*	Drug-induced cataract			H26.3*	Drug-induced cataract			H26.3*	Drug-induced cataract			H26.3*	Drug-induced cataract			H26.3*	Drug-induced cataract			H26.3*	Drug-induced cataract			H26.3*	Drug-induced cataract			H26.3*	Drug-induced cataract			H26.3*	Drug-induced cataract			H26.3*	Drug-induced cataract			H26.3*	Drug-induced cataract			H26.3*	Drug-induced cataract			H26.3*	Drug-induced cataract			H26.3*	Drug-induced cataract			H26.3*	Drug-induced cataract			H26.3*	Drug-induced cataract			H26.3*	Drug-induced cataract			H26.3*	Drug-induced cataract			H26.3*	Drug-induced cataract			H26.3*	Drug-induced cataract			H26.3*	Drug-induced cataract			H26.3*	Drug-induced cataract			H26.3*	Drug-induced cataract			H26.3*	Drug-induced cataract			H26.3*	Drug-induced cataract			H26.3*	Drug-induced cataract			H26.3*	Drug-induced cataract			H26.3*	Drug-induced cataract			H26.3*	Drug-induced cataract			H26.3*	Drug-induced cataract			H26.3*	Drug-induced cataract			H26.3*	Drug-induced cataract			H26.3*	Drug-induced cataract			H26.3*	Drug-induced cataract			H26.3*	Drug-induced cataract			H26.3*	Drug-induced cataract			H26.3*	Drug-induced cataract			H26.3*	Drug-induced cataract			H26.3*	Drug-induced cataract			H26.3*	Drug-induced cataract			H26.3*	Drug-induced cataract			H26.3*	Drug-induced cataract			H26.3*	Drug-induced cataract			H26.3*	Drug-induced cataract			H26.3*	Drug-induced cataract			H26.3*	Drug-induced cataract			H26.3*	Drug-induced cataract			H26.3*	Drug-induced cataract			H26.3*	Drug-induced cataract			H26.3*	Drug-induced cataract			H26.3*	Drug-induced cataract			H26.3*	Drug-induced cataract			H26.3*	Drug-induced cataract			H26.3*	Drug-induced cataract			H26.3*	Drug-induced cataract			H26.3*	Drug-induced cataract			H26.3*	Drug-induced cataract			H26.3*	Drug-induced cataract			H26.3*	Drug-induced cataract			H26.3*	Drug-induced cataract			H26.3*	Drug-induced cataract			H26.3*	Drug-induced cataract			H26.3*	Drug-induced cataract			H26.3*	Drug-induced cataract			H26.3*	Drug-induced cataract			H26.3*	Drug-induced cataract			H26.3*	Drug-induced cataract			H26.3*	Drug-induced cataract			H26.3*	Drug-induced cataract			H26.3*	Drug-induced cataract			H26.3*	Drug-induced cataract			H26.3*	Drug-induced cataract			H26.3*	Drug-induced cataract			H26.3*	Drug-induced cataract			H26.3*	Drug-induced cataract			H26.3*	Drug-induced cataract			H26.3*	Drug-induced cataract			H26.3*	Drug-induced cataract			H26.3*	Drug-induced cataract			H26.3*	Drug-induced cataract			H26.3*	Drug-induced cataract			H26.3*	Drug-induced cataract			H26.3*	Drug-induced cataract			H26.3*	Drug-induced cataract			H26.3*	Drug-induced cataract			H26.3*	Drug-induced cataract			H26.3*	Drug-induced cataract			H26.3*	Drug-induced cataract			H26.3*	Drug-induced cataract			H26.3*	Drug-induced cataract			H26.3*	Drug-induced cataract			H26.3*	Drug-induced cataract			H26.3*	Drug-induced cataract			H26.3*	Drug-induced cataract			H26.3*	Drug-induced cataract			H26.3*	Drug-induced cataract			H26.3*	Drug-induced cataract			H26.3*	Drug-induced cataract			H26.3*	Drug-induced cataract			H26.3*	Drug-induced cataract			H26.3*	Drug-induced cataract			H26.3*	Drug-induced cataract			H26.3*	Drug-induced cataract			H26.3*	Drug-induced cataract			H26.3*	Drug-induced cataract			H26.3*	Drug-induced cataract			H26.3*	Drug-induced cataract			H26.3*	Drug-induced cataract			H26.3*	Drug-induced cataract			H26.3*	Drug-induced cataract			H26.3*	Drug-induced cataract			H26.3*	Drug-induced cataract			H26.3*	Drug-induced cataract			H26.3*	Drug-induced cataract			H26.3*	Drug-induced cataract			H26.3*	Drug-induced cataract			H26.3*	Drug-induced cataract			H26.3*	Drug-induced cataract			H26.3*	Drug-induced cataract			H26.3*	Drug-induced cataract			H26.3*	Drug-induced cataract			H26.3*	Drug-induced cataract			H26.3*	Drug-induced cataract			H26.3*	Drug-induced cataract			H26.3*	Drug-induced cataract			H26.3*	Drug-induced cataract			H26.3*	Drug-induced cataract			H26.3*	Drug-induced cataract			H26.3*	Drug-induced cataract			H26.3*	Drug-induced cataract			H26.3*	Drug-induced cataract			H26.3*	Drug-induced cataract			H26.3*	Drug-induced cataract			H26.3*	Drug-induced cataract			H26.3*	Drug-induced cataract			H26.3*	Drug-induced cataract			H26.3*	Drug-induced cataract			H26.3*	Drug-induced cataract			H26.3*	Drug-induced cataract			H26.3*	Drug-induced cataract			H26.3*	Drug-induced cataract			H26.3*	Drug-induced cataract			H26.3*	Drug-induced cataract			H26.3*	Drug-induced cataract			H26.3*	Drug-induced cataract			H26.3*	Drug-induced cataract			H26.3*	Drug-induced cataract			H26.3*	Drug-induced cataract			H26.3*	Drug-induced cataract			H26.3*	Drug-induced cataract			H26.3*	Drug-induced cataract			H26.3*	Drug-induced cataract			H26.3*	Drug-induced cataract			H26.3*	Drug-induced cataract			H26.3*	Drug-induced cataract			H26.3*	Drug-induced cataract			H26.3*	Drug-induced cataract			H26.3*	Drug-induced cataract			H26.3*	Drug-induced cataract			H26.3*	Drug-induced cataract			H26.3*	Drug-induced cataract			H26.3*	Drug-induced cataract			H26.3*	Drug-induced cataract			H26.3*	Drug-induced cataract			H26.3*	Drug-induced cataract			H26.3*	Drug-induced cataract			H26.3*	Drug-induced cataract			H26.3*	Drug-induced cataract			H26.3*	Drug-induced cataract			H26.3*	Drug-induced cataract			H26.3*	Drug-induced cataract			H26.3*	Drug-induced cataract			H26.3*	Drug-induced cataract			H26.3*	Drug-induced cataract			H26.3*	Drug-induced cataract			H26.3*	Drug-induced cataract			H26.3*	Drug-induced cataract			H26.3*	Drug-induced cataract			H26.3*	Drug-induced cataract			H26.3*	Drug-induced cataract			H26.3*	Drug-induced cataract			H26.3*	Drug-induced cataract			H26.3*	Drug-induced cataract			H26.3*	Drug-induced cataract			H26.3*	Drug-induced cataract			H26.3*	Drug-induced cataract			H26.3*	Drug-induced cataract			H26.3*	Drug-induced cataract			H26.3*	Drug-induced cataract			H26.3*	Drug-induced cataract			H26.3*	Drug-induced cataract			H26.3*	Drug-induced cataract			H26.3*	Drug-induced cataract			H26.3*	Drug-induced cataract			H26.3*	Drug-induced cataract			H26.3*	Drug-induced cataract			H26.3*	Drug-induced cataract			H26.3*	Drug-induced cataract			H26.3*	Drug-induced cataract			H26.3*	Drug-induced cataract			H26.3*	Drug-induced cataract			H26.3*	Drug-induced cataract			H26.3*	Drug-induced cataract			H26.3*	Drug-induced cataract			H26.3*	Drug-induced cataract			H26.3*	Drug-induced cataract			H26.3*	Drug-induced cataract			H26.3*	Drug-induced cataract			H26.3*	Drug-induced cataract			H26.3*	Drug-induced cataract			H26.3*	Drug-induced cataract			H26.3*	Drug-induced cataract			H26.3*	Drug-induced cataract			H26.3*	Drug-induced cataract			H26.3*	Drug-induced cataract			H26.3*	Drug-induced cataract			H26.3*	Drug-induced cataract			H26.3*	Drug-induced cataract			H26.3*	Drug-induced cataract			H26.3*	Drug-induced cataract			H26.3*	Drug-induced cataract			H26.3*	Drug-induced cataract			H26.3*	Drug-induced cataract			H26.3*	Drug-induced cataract			H26.3*	Drug-induced cataract			H26.3*	Drug-induced cataract			H26.3*	Drug-induced cataract			H26.3*	Drug-induced cataract			H26.3*	Drug-induced cataract			H26.3*	Drug-induced cataract			H26.3*	Drug-induced cataract			H26.3*	Drug-induced cataract			H26.3*	Drug-induced cataract			H26.3*	Drug-induced cataract			H26.3*	Drug-induced cataract			H26.3*	Drug-induced cataract			H26.3*	Drug-induced cataract			H26.3*	Drug-induced cataract			H26.3*	Drug-induced cataract			H26.3*	Drug-induced cataract			H26.3*	Drug-induced cataract			H26.3*	Drug-induced cataract			H26.3*	Drug-induced cataract			H26.3*	Drug-induced cataract			H26.3*	Drug-induced cataract			H26.3*	Drug-induced cataract			H26.3*	Drug-induced cataract			H26.3*	Drug-induced cataract			H26.3*	Drug-induced cataract			H26.3*	Drug-induced cataract			H26.3*	Drug-induced cataract			H26.3*	Drug-induced cataract			H26.3*	Drug-induced cataract			H26.3*	Drug-induced cataract			H26.3*	Drug-induced cataract			H26.3*	Drug-induced cataract			H26.3*	Drug-induced cataract			H26.3*	Drug-induced cataract			H26.3*	Drug-induced cataract			H26.3*	Drug-induced cataract			H26.3*	Drug-induced cataract			H26.3*	Drug-induced cataract			H26.3*	Drug-induced cataract			H26.3*	Drug-induced cataract			H26.3*	Drug-induced cataract			H26.3*	Drug-induced cataract			H26.3*	Drug-induced cataract			H26.3*	Drug-induced cataract			H26.3*	Drug-induced cataract			H26.3*	Drug-induced cataract			H26.3*	Drug-induced cataract			H26.3*	Drug-induced cataract			H26.3*	Drug-induced cataract			H26.3*	Drug-induced cataract			H26.3*	Drug-induced cataract			H26.3*	Drug-induced cataract			H26.3*	Drug-induced cataract			H26.3*	Drug-induced cataract			H26.3*	Drug-induced cataract			H26.3*	Drug-induced cataract			H26.3*	Drug-induced cataract			H26.3*	Drug-induced cataract			H26.3*	Drug-induced cataract			H26.3*	Drug-induced cataract			H26.3*	Drug-induced cataract			H26.3*	Drug-induced cataract			H26.3*	Drug-induced cataract			H26.3*	Drug-induced cataract			H26.3*	Drug-induced cataract			H26.3*	Drug-induced cataract			H26.3*	Drug-induced cataract			H26.3*	Drug-induced cataract			H26.3*	Drug-induced cataract			H26.3*	Drug-induced cataract			H26.3*	Drug-induced cataract			H26.3*	Drug-induced cataract			H26.3*	Drug-induced cataract			H26.3*	Drug-induced cataract			H26.3*	Drug-induced cataract			H26.3*	Drug-induced cataract			H26.3*	Drug-induced cataract			H26.3*	Drug-induced cataract			H26.3*	Drug-induced cataract			H26.3*	Drug-induced cataract			H26.3*	Drug-induced cataract			H26.3*	Drug-induced cataract			H26.3*	Drug-induced cataract			H26.3*	Drug-induced cataract			H26.3*	Drug-induced cataract			H26.3*	Drug-induced cataract			H26.3*	Drug-induced cataract			H26.3*	Drug-induced cataract			H26.3*	Drug-induced cataract			H26.3*	Drug-induced cataract			H26.3*	Drug-induced cataract			H26.3*	Drug-induced cataract			H26.3*	Drug-induced cataract			H26.3*	Drug-induced cataract			H26.3*	Drug-induced cataract			H26.3*	Drug-induced cataract			H26.3*	Drug-induced cataract			H26.3*	Drug-induced cataract			H26.3*	Drug-induced cataract			H26.3*	Drug-induced cataract			H26.3*	Drug-induced cataract			H26.3*	Drug-induced cataract			H26.3*	Drug-induced cataract			H26.3*	Drug-induced cataract			H26.3*	Drug-induced cataract			H26.3*	Drug-induced cataract			H26.3*	Drug-induced cataract			H26.3*	Drug-induced cataract			H26.3*	Drug-induced cataract			H26.3*	Drug-induced cataract			H26.3*	Drug-induced cataract			H26.3*	Drug-induced cataract			H26.3*	Drug-induced cataract			H26.3*	Drug-induced cataract			H26.3*	Drug-induced cataract			H26.3*	Drug-induced cataract			H26.3*	Drug-induced cataract			H26.3*	Drug-induced cataract			H26.3*	Drug-induced cataract			H26.3*	Drug-induced cataract			H26.3*	Drug-induced cataract			H26.3*	Drug-induced cataract			H26.3*	Drug-induced cataract			H26.3*	Drug-induced cataract			H26.3*	Drug-induced cataract			H26.3*	Drug-induced cataract			H26.3*	Drug-induced cataract			H26.3*	Drug-induced cataract			H26.3*	Drug-induced cataract			H26.3*	Drug-induced cataract			H26.3*	Drug-induced cataract			H26.3*	Drug-induced cataract			H26.3*	Drug-induced cataract			H26.3*	Drug-induced cataract			H26.3*	Drug-induced cataract			H26.3*	Drug-induced cataract			H26.3*	Drug-induced cataract			H26.3*	Drug-induced cataract			H26.3*	Drug-induced cataract			H26.3*	Drug-induced cataract			H26.3*	Drug-induced cataract			H26.3*	Drug-induced cataract			H26.3*	Drug-induced cataract			H26.3*	Drug-induced cataract			H26.3*	Drug-induced cataract			H26.3*	Drug-induced cataract			H26.3*	Drug-induced cataract			H26.3*	Drug-induced cataract			H26.3*	Drug-induced cataract			H26.3*	Drug-induced cataract			H26.3*	Drug-induced cataract			H26.3*	Drug-induced cataract			H26.3*	Drug-induced cataract			H26.3*	Drug-induced cataract			H26.3*	Drug-induced cataract			H26.3*	Drug-induced cataract			H26.3*	Drug-induced cataract			H26.3*	Drug-induced cataract			H26.3*	Drug-induced cataract			H26.3*	Drug-induced cataract			H26.3*	Drug-induced cataract			H26.3*	Drug-induced cataract			H26.3*	Drug-induced cataract			H26.3*	Drug-induced cataract			H26.3*	Drug-induced cataract			H26.3*	Drug-induced cataract			H26.3*	Drug-induced cataract			H26.3*	Drug-induced cataract			H26.3*	Drug-induced cataract			H26.3*	Drug-induced cataract			H26.3*	Drug-induced cataract			H26.3*	Drug-induced cataract			H26.3*	Drug-induced cataract			H26.3*	Drug-induced cataract			H26.3*	Drug-induced cataract			H26.3*	Drug-induced cataract			H26.3*	Drug-induced cataract			H26.3*	Drug-induced cataract			H26.3*	Drug-induced cataract			H26.3*	Drug-induced cataract			H26.3*	Drug-induced cataract			H26.3*	Drug-induced cataract			H26.3*	Drug-induced cataract			H26.3*	Drug-induced cataract			H26.3*	Drug-induced cataract			H26.3*	Drug-induced cataract			H26.3*	Drug-induced cataract			H26.3*	Drug-induced cataract			H26.3*	Drug-induced cataract			H26.3*	Drug-induced cataract			H26.3*	Drug-induced cataract			H26.3*	Drug-induced cataract			H26.3*	Drug-induced cataract			H26.3*	Drug-induced cataract			H26.3*	Drug-induced cataract			H26.3*	Drug-induced cataract			H26.3*	Drug-induced cataract			H26.3*	Drug-induced cataract			H26.3*	Drug-induced cataract			H26.3*	Drug-induced cataract			H26.3*	Drug-induced cataract			H26.3*	Drug-induced cataract			H26.3*	Drug-induced cataract			H26.3*	Drug-induced cataract			H26.3*	Drug-induced cataract			H26.3*	Drug-induced cataract			H26.3*	Drug-induced cataract			H26.3*	Drug-induced cataract			H26.3*	Drug-induced cataract			H26.3*	Drug-induced cataract			H26.3*	Drug-induced cataract			H26.3*	Drug-induced cataract			H26.3*	Drug-induced cataract			H26.3*	Drug-induced cataract			H26.3*	Drug-induced cataract			H26.3*	Drug-induced cataract			H26.3*	Drug-induced cataract			H26.3*	Drug-induced cataract			H26.3*	Drug-induced cataract			H26.3*	Drug-induced cataract			H26.3*	Drug-induced cataract			H26.3*	Drug-induced cataract			H26.3*	Drug-induced cataract			H26.3*	Drug-induced cataract			H26.3*	Drug-induced cataract			H26.3*	Drug-induced cataract			H26.3*	Drug-induced cataract			H26.3*	Drug-induced cataract			H26.3*	Drug-induced cataract			H26.3*	Drug-induced cataract			H26.3*	Drug-induced cataract			H26.3*	Drug-induced cataract			H26.3*	Drug-induced cataract			H26.3*	Drug-induced cataract			H26.3*	Drug-induced cataract			H26.3*	Drug-induced cataract			H26.3*	Drug-induced cataract			H26.3*	Drug-induced cataract			H26.3*	Drug-induced cataract			H26.3*	Drug-induced cataract			H26.3*	Drug-induced cataract			H26.3*	Drug-induced cataract			H26.3*	Drug-induced cataract			H26.3*	Drug-induced cataract			H26.3*	Drug-induced cataract			H26.3*	Drug-induced cataract			H26.3*	Drug-induced cataract			H26.3*	Drug-induced cataract			H26.3*	Drug-induced cataract			H26.3*	Drug-induced cataract			H26.3*	Drug-induced cataract			H26.3*	Drug-induced cataract			H26.3*	Drug-induced cataract			H26.3*	Drug-induced cataract			H26.3*	Drug-induced cataract			H26.3*	Drug-induced cataract			H26.3*	Drug-induced cataract			H26.3*	Drug-induced cataract			H26.3*	Drug-induced cataract			H26.3*	Drug-induced cataract			H26.3*	Drug-induced cataract			H26.3*	Drug-induced cataract			H26.3*	Drug-induced cataract			H26.3*	Drug-induced cataract			H26.3*	Drug-induced cataract			H26.3*	Drug-induced cataract			H26.3*	Drug-induced cataract			H26.3*	Drug-induced cataract			H26.3*	Drug-induced cataract			H26.3*	Drug-induced cataract			H26.3*	Drug-induced cataract			H26.3*	Drug-induced cataract			H26.3*	Drug-induced cataract			H26.3*	Drug-induced cataract			H26.3*	Drug-induced cataract			H26.3*	Drug-induced cataract			H26.3*	Drug-induced cataract			H26.3*	Drug-induced cataract			H26.3*	Drug-induced cataract			H26.3*	Drug-induced cataract			H26.3*	Drug-induced cataract			H26.3*	Drug-induced cataract			H26.3*	Drug-induced cataract			H26.3*	Drug-induced cataract			H26.3*	Drug-induced cataract			H26.3*	Drug-induced cataract			H26.3*	Drug-induced cataract			H26.3*	Drug-induced cataract			H26.3*	Drug-induced cataract			H26.3*	Drug-induced cataract			H26.3*	Drug-induced cataract			H26.3*	Drug-induced cataract			H26.3*	Drug-induced cataract			H26.3*	Drug-induced cataract			H26.3*	Drug-induced cataract			H26.3*	Drug-induced cataract			H26.3*	Drug-induced cataract			H26.3*	Drug-induced cataract			H26.3*	Drug-induced cataract			H26.3*	Drug-induced cataract			H26.3*	Drug-induced cataract			H26.3*	Drug-induced cataract			H26.3*	Drug-induced cataract			H26.3*	Drug-induced cataract			H26.3*	Drug-induced cataract			H26.3*	Drug-induced cataract			H26.3*	Drug-induced cataract			H26.3*	Drug-induced cataract			H26.3*	Drug-induced cataract			H26.3*	Drug-induced cataract			H26.3*	Drug-induced cataract			H26.3*	Drug-induced cataract			H26.3*	Drug-induced cataract			H26.3*	Drug-induced cataract			H26.3*	Drug-induced cataract			H26.3*	Drug-induced cataract			H26.3*	Drug-induced cataract			H26.3*	Drug-induced cataract			H26.3*	Drug-induced cataract			H26.3*	Drug-induced cataract			H26.3*	Drug-induced cataract			H26.3*	Drug-induced cataract			H26.3*	Drug-induced cataract			H26.3*	Drug-induced cataract			H26.3*	Drug-induced cataract			H26.3*	Drug-induced cataract			H26.3*	Drug-induced cataract			H26.3*	Drug-induced cataract			H26.3*	Drug-induced cataract			H26.3*	Drug-induced cataract			H26.3*	Drug-induced cataract			H26.3*	Drug-induced cataract			H26.3*	Drug-induced cataract			H26.3*	Drug-induced cataract			H26.3*	Drug-induced cataract			H26.3*	Drug-induced cataract			H26.3*	Drug-induced cataract			H26.3*	Drug-induced cataract			H26.3*	Drug-induced cataract			H26.3*	Drug-induced cataract			H26.3*	Drug-induced cataract			H26.3*	Drug-induced cataract			H26.3*	Drug-induced cataract			H26.3*	Drug-induced cataract			H26.3*	Drug-induced cataract			H26.3*	Drug-induced cataract			H26.3*	Drug-induced cataract			H26.3*	Drug-induced cataract			H26.3*	Drug-induced cataract			H26.3*	Drug-induced cataract			H26.3*	Drug-induced cataract			H26.3*	Drug-induced cataract			H26.3*	Drug-induced cataract			H26.3*	Drug-induced cataract			H26.3*	Drug-induced cataract			H26.3*	Drug-induced cataract			H26.3*	Drug-induced cataract			H26.3*	Drug-induced cataract			H26.3*	Drug-induced cataract			H26.3*	Drug-induced cataract			H26.3*	Drug-induced cataract			H26.3*	Drug-induced cataract			H26.3*	Drug-induced cataract			H26.3*	Drug-induced cataract			H26.3*	Drug-induced cataract			H26.3*	Drug-induced cataract			H26.3*	Drug-induced cataract			H26.3*	Drug-induced cataract			H26.3*	Drug-induced cataract			H26.3*	Drug-induced cataract			H26.3*	Drug-induced cataract			H26.3*	Drug-induced cataract			H26.3*	Drug-induced cataract			H26.3*	Drug-induced cataract			H26.3*	Drug-induced cataract			H26.3*	Drug-induced cataract			H26.3*	Drug-induced cataract			H26.3*	Drug-induced cataract			H26.3*	Drug-induced cataract			H26.3*	Drug-induced cataract			H26.3*	Drug-induced cataract			H26.3*	Drug-induced cataract			H26.3*	Drug-induced cataract			H26.3*	Drug-induced cataract			H26.3*	Drug-induced cataract			H26.3*	Drug-induced cataract			H26.3*	Drug-induced cataract			H26.3*	Drug-induced cataract			H26.3*	Drug-induced cataract			H26.3*	Drug-induced cataract			H26.3*	Drug-induced cataract			H26.3*	Drug-induced cataract			H26.3*	Drug-induced cataract			H26.3*	Drug-induced cataract			H26.3*	Drug-induced cataract			H26.3*	Drug-induced cataract			H26.3*	Drug-induced cataract			H26.3*	Drug-induced cataract			H26.3*	Drug-induced cataract			H26.3*	Drug-induced cataract			H26.3*	Drug-induced cataract			H26.3*	Drug-induced cataract			H26.3*	Drug-induced cataract			H26.3*	Drug-induced cataract			H26.3*	Drug-induced cataract			H26.3*	Drug-induced cataract			H26.3*	Drug-induced cataract			H26.3*	Drug-induced cataract			H26.3*	Drug-induced cataract			H26.3*	Drug-induced cataract			H26.3*	Drug-induced cataract			H26.3*	Drug-induced cataract			H26.3*	Drug-induced cataract			H26.3*	Drug-induced cataract			H26.3*	Drug-induced cataract			H26.3*	Drug-induced cataract			H26.3*	Drug-induced cataract			H26.3*	Drug-induced cataract			H26.3*	Drug-induced cataract			H26.3*	Drug-induced cataract			H26.3*	Drug-induced cataract			H26.3*	Drug-induced cataract			H26.3*	Drug-induced cataract			H26.3*	Drug-induced cataract			H26.3*	Drug-induced cataract			H26.3*	Drug-induced cataract			H26.3*	Drug-induced cataract			H26.3*	Drug-induced cataract			H26.3*	Drug-induced cataract			H26.3*	Drug-induced cataract			H26.3*	Drug-induced cataract			H26.3*	Drug-induced cataract			H26.3*	Drug-induced cataract			H26.3*	Drug-induced cataract			H26.3*	Drug-induced cataract			H26.3*	Drug-induced cataract			H26.3*	Drug-induced cataract			H26.3*	Drug-induced cataract			H26.3*	Drug-induced cataract			H26.3*	Drug-induced cataract			H26.3*	Drug-induced cataract			H26.3*	Drug-induced cataract			H26.3*	Drug-induced cataract			H26.3*	Drug-induced cataract			H26.3*	Drug-induced cataract			H26.3*	Drug-induced cataract			H26.3*	Drug-induced cataract			H26.3*	Drug-induced cataract			H26.3*	Drug-induced cataract			H26.3*	Drug-induced cataract			H26.3*	Drug-induced cataract			H26.3*	Drug-induced cataract			H26.3*	Drug-induced cataract			H26.3*	Drug-induced cataract			H26.3*	Drug-induced cataract			H26.3*	Drug-induced cataract			H26.3*	Drug-induced cataract			H26.3*	Drug-induced cataract			H26.3*	Drug-induced cataract			H26.3*	Drug-induced cataract			H26.3*	Drug-induced cataract			H26.3*	Drug-induced cataract			H26.3*	Drug-induced cataract			H26.3*	Drug-induced cataract			H26.3*	Drug-induced cataract			H26.3*	Drug-induced cataract			H26.3*	Drug-induced cataract			H26.3*	Drug-induced cataract			H26.3*	Drug-induced cataract			H26.3*	Drug-induced cataract			H26.3*	Drug-induced cataract			H26.3*	Drug-induced cataract			H26.3*	Drug-induced cataract			H26.3*	Drug-induced cataract			H26.3*	Drug-induced cataract			H26.3*	Drug-induced cataract			H26.3*	Drug-induced cataract			H26.3*	Drug-induced cataract			H26.3*	Drug-induced cataract			H26.3*	Drug-induced cataract			H26.3*	Drug-induced cataract			H26.3*	Drug-induced cataract			H26.3*	Drug-induced cataract			H26.3*	Drug-induced cataract			H26.3*	Drug-induced cataract			H26.3*	Drug-induced cataract			H26.3*	Drug-induced cataract			H26.3*	Drug-induced cataract			H26.3*	Drug-induced cataract			H26.3*	Drug-induced cataract			H26.3*	Drug-induced cataract			H26.3*	Drug-induced cataract			H26.3*	Drug-induced cataract			H26.3*	Drug-induced cataract			H26.3*	Drug-induced cataract			H26.3*	Drug-induced cataract			H26.3*	Drug-induced cataract			H26.3*	Drug-induced cataract			H26.3*	Drug-induced cataract			H26.3*	Drug-induced cataract			H26.3*	Drug-induced cataract			H26.3*	Drug-induced cataract			H26.3*	Drug-induced cataract			H26.3*	Drug-induced cataract			H26.3*	Drug-induced cataract			H26.3*	Drug-induced cataract			H26.3*	Drug-induced cataract			H26.3*	Drug-induced cataract			H26.3*	Drug-induced cataract			H26.3*	Drug-induced cataract			H26.3*	Drug-induced cataract			H26.3*	Drug-induced cataract			H26.3*	Drug-induced cataract			H26.3*	Drug-induced cataract			H26.3*	Drug-induced cataract			H26.3*	Drug-induced cataract			H26.3*	Drug-induced cataract			H26.3*	Drug-induced cataract			H26.3*	Drug-induced cataract			H26.3*	Drug-induced cataract			H26.3*	Drug-induced cataract			H26.3*	Drug-induced cataract			H26.3*	Drug-induced cataract			H26.3*	Drug-induced cataract			H26.3*	Drug-induced cataract			H26.3*	Drug-induced cataract			H26.3*	Drug-induced cataract			H26.3*	Drug-induced cataract			H26.3*	Drug-induced cataract			H26.3*	Drug-induced cataract			H26.3*	Drug-induced cataract			H26.3*	Drug-induced cataract			H26.3*	Drug-induced cataract			H26.3*	Drug-induced cataract			H26.3*	Drug-induced cataract			H26.3*	Drug-induced cataract			H26.3*	Drug-induced cataract			H26.3*	Drug-induced cataract			H26.3*	Drug-induced cataract			H26.3*	Drug-induced cataract			H26.3*	Drug-induced cataract			H26.3*	Drug-induced cataract			H26.3*	Drug-induced cataract			H26.3*	Drug-induced cataract			H26.3*	Drug-induced cataract			H26.3*	Drug-induced cataract			H26.3*	Drug-induced cataract			H26.3*	Drug-induced cataract			H26.3*	Drug-induced cataract			H26.3*	Drug-induced cataract			H26.3*	Drug-induced cataract			H26.3*	Drug-induced cataract			H26.3*	Drug-induced cataract			H26.3*	Drug-induced cataract			H26.3*	Drug-induced cataract			H26.3*	Drug-induced cataract			H26.3*	Drug-induced cataract			H26.3*	Drug-induced cataract			H26.3*	Drug-induced cataract			H26.3*	Drug-induced cataract			H26.3*	Drug-induced cataract			H26.3*	Drug-induced cataract			H26.3*	Drug-induced cataract			H26.3*	Drug-induced cataract			H26.3*	Drug-induced cataract			H26.3*	Drug-induced cataract			H26.3*	Drug-induced cataract			H26.3*	Drug-induced cataract			H26.3*	Drug-induced cataract			H26.3*	Drug-induced cataract			H26.3*	Drug-induced cataract			H26.3*	Drug-induced cataract			H26.3*	Drug-induced cataract			H26.3*	Drug-induced cataract			H26.3*	Drug-induced cataract			H26.3*	Drug-induced cataract			H26.3*	Drug-induced cataract			H26.3*	Drug-induced cataract			H26.3*	Drug-induced cataract			H26.3*	Drug-induced cataract			H26.3*	Drug-induced cataract			H26.3*	Drug-induced cataract			H26.3*	Drug-induced cataract			H26.3*	Drug-induced cataract			H26.3*	Drug-induced cataract			H26.3*	Drug-induced cataract			H26.3*	Drug-induced cataract			H26.3*	Drug-induced cataract			H26.3*	Drug-induced cataract			H26.3*	Drug-induced cataract			H26.3*	Drug-induced cataract			H26.3*	Drug-induced cataract			H26.3*	Drug-induced cataract			H26.3*	Drug-induced cataract			H26.3*	Drug-induced cataract			H26.3*	Drug-induced cataract			H26.3*	Drug-induced cataract			H26.3*	Drug-induced cataract			H26.3*	Drug-induced cataract			H26.3*	Drug-induced cataract			H26.3*	Drug-induced cataract			H26.3*	Drug-induced cataract			H26.3*	Drug-induced cataract			H26.3*	Drug-induced cataract			H26.3*	Drug-induced cataract			H26.3*	Drug-induced cataract			H26.3*	Drug-induced cataract			H26.3*	Drug-induced cataract			H26.3*	Drug-induced cataract			H26.3*	Drug-induced cataract			H26.3*	Drug-induced cataract			H26.3*	Drug-induced cataract			H26.3*	Drug-induced cataract			H26.3*	Drug-induced cataract			H26.3*	Drug-induced cataract			H26.3*	Drug-induced cataract			H26.3*	Drug-induced cataract			H26.3*	Drug-induced cataract			H26.3*	Drug-induced cataract			H26.3*	Drug-induced cataract			H26.3*	Drug-induced cataract			H26.3*	Drug-induced cataract			H26.3*	Drug-induced cataract			H26.3*	Drug-induced cataract			H26.3*	Drug-induced cataract			H26.3*	Drug-induced cataract			H26.3*	Drug-induced cataract			H26.3*	Drug-induced cataract			H26.3*	Drug-induced cataract			H26.3*	Drug-induced cataract			H26.3*	Drug-induced cataract			H26.3*	Drug-induced cataract			H26.3*	Drug-induced cataract			H26.3*	Drug-induced cataract			H26.3*	Drug-induced cataract			H26.3*	Drug-induced cataract			H26.3*	Drug-induced cataract			H26.3*	Drug-induced cataract			H26.3*	Drug-induced cataract			H26.3*	Drug-induced cataract			H26.3*	Drug-induced cataract			H26.3*	Drug-induced cataract			H26.3*	Drug-induced cataract			H26.3*	Drug-induced cataract			H26.3*	Drug-induced cataract			H26.3*	Drug-induced cataract			H26.3*	Drug-induced cataract			H26.3*	Drug-induced cataract			H26.3*	Drug-induced cataract			H26.3*	Drug-induced cataract			H26.3*	Drug-induced cataract			H26.3*	Drug-induced cataract			H26.3*	Drug-induced cataract			H26.3*	Drug-induced cataract			H26.3*	Drug-induced cataract			H26.3*	Drug-induced cataract			H26.3*	Drug-induced cataract			H26.3*	Drug-induced cataract			H26.3*	Drug-induced cataract			H26.3*	Drug-induced cataract			H26.3*	Drug-induced cataract			H26.3*	Drug-induced cataract			H26.3*	Drug-induced cataract			H26.3*	Drug-induced cataract			H26.3*	Drug-induced cataract			H26.3*	Drug-induced cataract			H26.3*	Drug-induced cataract			H26.3*	Drug-induced cataract			H26.3*	Drug-induced cataract			H26.3*	Drug-induced cataract			H26.3*	Drug-induced cataract			H26.3*	Drug-induced cataract			H26.3*	Drug-induced cataract			H26.3*	Drug-induced cataract			H26.3*	Drug-induced cataract			H26.3*	Drug-induced cataract			H26.3*	Drug-induced cataract			H26.3*	Drug-induced cataract			H26.3*	Drug-induced cataract			H26.3*	Drug-induced cataract			H26.3*	Drug-induced cataract			H26.3*	Drug-induced cataract			H26.3*	Drug-induced cataract			H26.3*	Drug-induced cataract			H26.3*	Drug-induced cataract			H26.3*	Drug-induced cataract			H26.3*	Drug-induced cataract			H26.3*	Drug-induced cataract			H26.3*	Drug-induced cataract			H26.3*	Drug-induced cataract			H26.3*	Drug-induced cataract			H26.3*	Drug-induced cataract			H26.3*	Drug-induced cataract			H26.3*	Drug-induced cataract			H26.3*	Drug-induced cataract			H26.3*	Drug-induced cataract			H26.3*	Drug-induced cataract			H26.3*	Drug-induced cataract			H26.3*	Drug-induced cataract			H26.3*	Drug-induced cataract			H26.3*	Drug-induced cataract			H26.3*	Drug-induced cataract			H26.3*	Drug-induced cataract			H26.3*	Drug-induced cataract			H26.3*	Drug-induced cataract			H26.3*	Drug-induced cataract			H26.3*	Drug-induced cataract			H26.3*	Drug-induced cataract			H26.3*	Drug-induced cataract			H26.3*	Drug-induced cataract			H26.3*	Drug-induced cataract			H26.3*	Drug-induced cataract			H26.3*	Drug-induced cataract			H26.3*	Drug-induced cataract			H26.3*	Drug-induced cataract			H26.3*	Drug-induced cataract			H26.3*	Drug-induced cataract			H26.3*	Drug-induced cataract			H26.3*	Drug-induced cataract			H26.3*	Drug-induced cataract			H26.3*	Drug-induced cataract			H26.3*	Drug-induced cataract			H26.3*	Drug-induced cataract			H26.3*	Drug-induced cataract			H26.3*	Drug-induced cataract			H26.3*	Drug-induced cataract			H26.3*	Drug-induced cataract			H26.3*	Drug-induced cataract			H26.3*	Drug-induced cataract			H26.3*	Drug-induced cataract			H26.3*	Drug-induced cataract			H26.3*	Drug-induced cataract			H26.3*	Drug-induced cataract			H26.3*	Drug-induced cataract			H26.3*	Drug-induced cataract			H26.3*	Drug-induced cataract			H26.3*	Drug-induced cataract			H26.3*	Drug-induced cataract			H26.3*	Drug-induced cataract			H26.3*	Drug-induced cataract			H26.3*	Drug-induced cataract			H26.3*	Drug-induced cataract			H26.3*	Drug-induced cataract			H26.3*	Drug-induced cataract			H26.3*	Drug-induced cataract			H26.3*	Drug-induced cataract			H26.3*	Drug-induced cataract			H26.3*	Drug-induced cataract			H26.3*	Drug-induced cataract			H26.3*	Drug-induced cataract			H26.3*	Drug-induced cataract			H26.3*	Drug-induced cataract			H26.3*	Drug-induced cataract			H26.3*	Drug-induced cataract			H26.3*	Drug-induced cataract			H26.3*	Drug-induced cataract			H26.3*	Drug-induced cataract			H26.3*	Drug-induced cataract			H26.3*	Drug-induced cataract			H26.3*	Drug-induced cataract			H26.3*	Drug-induced cataract			H26.3*	Drug-induced cataract			H26.3*	Drug-induced cataract			H26.3*	Drug-induced cataract			H26.3*	Drug-induced cataract			H26.3*	Drug-induced cataract			H26.3*	Drug-induced cataract			H26.3*	Drug-induced cataract			H26.3*	Drug-induced cataract			H26.3*	Drug-induced cataract			H26.3*	Drug-induced cataract			H26.3*	Drug-induced cataract			H26.3*	Drug-induced cataract			H26.3*	Drug-induced cataract			H26.3*	Drug-induced cataract			H26.3*	Drug-induced cataract			H26.3*	Drug-induced cataract			H26.3*	Drug-induced cataract			H26.3*	Drug-induced cataract			H26.3*	Drug-induced cataract			H26.3*	Drug-induced cataract			H26.3*	Drug-induced cataract			H26.3*	Drug-induced cataract			H26.3*	Drug-induced cataract			H26.3*	Drug-induced cataract			H26.3*	Drug-induced cataract			H26.3*	Drug-induced cataract			H26.3*	Drug-induced cataract			H26.3*	Drug-induced cataract			H26.3*	Drug-induced cataract			H26.3*	Drug-induced cataract			H26.3*	Drug-induced cataract			H26.3*	Drug-induced cataract			H26.3*	Drug-induced cataract			H26.3*	Drug-induced cataract			H26.3*	Drug-induced cataract			H26.3*	Drug-induced cataract			H26.3*	Drug-induced cataract			H26.3*	Drug-induced cataract			H26.3*	Drug-induced cataract			H26.3*	Drug-induced cataract			H26.3*	Drug-induced cataract			H26.3*	Drug-induced cataract			H26.3*	Drug-induced cataract			H26.3*	Drug-induced cataract			H26.3*	Drug-induced cataract			H26.3*	Drug-induced cataract			H26.3*	Drug-induced cataract			H26.3*	Drug-induced cataract			H26.3*	Drug-induced cataract			H26.3*	Drug-induced cataract			H26.3*	Drug-induced cataract			H26.3*	Drug-induced cataract			H26.3*	Drug-induced cataract			H26.3*	Drug-induced cataract			H26.3*	Drug-induced cataract			H26.3*	Drug-induced cataract			H26.3*	Drug-induced cataract			H26.3*	Drug-induced cataract			H26.3*	Drug-induced cataract			H26.3*	Drug-induced cataract			H26.3*	Drug-induced cataract			H26.3*	Drug-induced cataract			H26.3*	Drug-induced cataract			H26.3*	Drug-induced cataract			H26.3*	Drug-induced cataract			H26.3*	Drug-induced cataract			H26.3*	Drug-induced cataract			H26.3*	Drug-induced cataract			H26.3*	Drug-induced cataract			H26.3*	Drug-induced cataract			H26.3*	Drug-induced cataract			H26.3*	Drug-induced cataract			H26.3*	Drug-induced cataract			H26.3*	Drug-induced cataract			H26.3*	Drug-induced cataract			H26.3*	Drug-induced cataract			H26.3*	Drug-induced cataract			H26.3*	Drug-induced cataract			H26.3*	Drug-induced cataract			H26.3*	Drug-induced cataract			H26.3*	Drug-induced cataract			H26.3*	Drug-induced cataract			H26.3*	Drug-induced cataract			H26.3*	Drug-induced cataract			H26.3*	Drug-induced cataract			H26.3*	Drug-induced cataract			H26.3*	Drug-induced cataract			H26.3*	Drug-induced cataract			H26.3*	Drug-induced cataract			H26.3*	Drug-induced cataract			H26.3*	Drug-induced cataract			H26.3*	Drug-induced cataract			H26.3*	Drug-induced cataract			H26.3*	Drug-induced cataract			H26.3*	Drug-induced cataract			H26.3*	Drug-induced cataract			H26.3*	Drug-induced cataract			H26.3*	Drug-induced cataract			H26.3*	Drug-induced cataract			H26.3*	Drug-induced cataract			H26.3*	Drug-induced cataract			H26.3*	Drug-induced cataract			H26.3*	Drug-induced cataract			H26.3*	Drug-induced cataract			H26.3*	Drug-induced cataract			H26.3*	Drug-induced cataract			H26.3*	Drug-induced cataract			H26.3*	Drug-induced cataract			H26.3*	Drug-induced cataract			H26.3*	Drug-induced cataract			H26.3*	Drug-induced cataract			H26.3*	Drug-induced cataract			H26.3*	Drug-induced cataract			H26.3*	Drug-induced cataract			H26.3*	Drug-induced cataract			H26.3*	Drug-induced cataract			H26.3*	Drug-induced cataract			H26.3*	Drug-induced cataract			H26.3*	Drug-induced cataract			H26.3*	Drug-induced cataract			H26.3*	Drug-induced cataract			H26.3*	Drug-induced cataract			H26.3*	Drug-induced cataract			H26.3*	Drug-induced cataract			H26.3*	Drug-induced cataract			H26.3*	Drug-induced cataract			H26.3*	Drug-induced cataract			H26.3*	Drug-induced cataract			H26.3*	Drug-induced cataract			H26.3*	Drug-induced cataract			H26.3*	Drug-induced cataract			H26.3*	Drug-induced cataract			H26.3*	Drug-induced cataract			H26.3*	Drug-induced cataract			H26.3*	Drug-induced cataract			H26.3*	Drug-induced cataract			H26.3*	Drug-induced cataract			H26.3*	Drug-induced cataract			H26.3*	Drug-induced cataract			H26.3*	Drug-induced cataract			H26.3*	Drug-induced cataract			H26.3*	Drug-induced cataract			H26.3*	Drug-induced cataract			H26.3*	Drug-induced cataract			H26.3*	Drug-induced cataract			H26.3*	Drug-induced cataract			H26.3*	Drug-induced cataract			H26.3*	Drug-induced cataract			H26.3*	Drug-induced cataract			H26.3*	Drug-induced cataract			H26.3*	Drug-induced cataract			H26.3*	Drug-induced cataract			H26.3*	Drug-induced cataract			H26.3*	Drug-induced cataract			H26.3*	Drug-induced cataract			H26.3*	Drug-induced cataract			H26.3*	Drug-induced cataract			H26.3*	Drug-induced cataract			H26.3*	Drug-induced cataract			H26.3*	Drug-induced cataract			H26.3*	Drug-induced cataract			H26.3*	Drug-induced cataract			H26.3*	Drug-induced cataract			H26.3*	Drug-induced cataract			H26.3*	Drug-induced cataract			H26.3*	Drug-induced cataract			H26.3*	Drug-induced cataract			H26.3*	Drug-induced cataract			H26.3*	Drug-induced cataract			H26.3*	Drug-induced cataract			H26.3*	Drug-induced cataract			H26.3*	Drug-induced cataract			H26.3*	Drug-induced cataract			H26.3*	Drug-induced cataract			H26.3*	Drug-induced cataract			H26.3*	Drug-induced cataract			H26.3*	Drug-induced cataract			H26.3*	Drug-induced cataract			H26.3*	Drug-induced cataract			H26.3*	Drug-induced cataract			H26.3*	Drug-induced cataract			H26.3*	Drug-induced cataract			H26.3*	Drug-induced cataract			H26.3*	Drug-induced cataract			H26.3*	Drug-induced cataract			H26.3*	Drug-induced cataract			H26.3*	Drug-induced cataract			H26.3*	Drug-induced cataract			H26.3*	Drug-induced cataract			H26.3*	Drug-induced cataract			H26.3*	Drug-induced cataract			H26.3*	Drug-induced cataract			H26.3*	Drug-induced cataract			H26.3*	Drug-induced cataract			H26.3*	Drug-induced cataract			H26.3*	Drug-induced cataract			H26.3*	Drug-induced cataract			H26.3*	Drug-induced cataract			H26.3*	Drug-induced cataract			H26.3*	Drug-induced cataract			H26.3*	Drug-induced cataract			H26.3*	Drug-induced cataract			H26.3*	Drug-induced cataract			H26.3*	Drug-induced cataract			H26.3*	Drug-induced cataract			H26.3*	Drug-induced cataract			H26.3*	Drug-induced cataract			H26.3*	Drug-induced cataract			H26.3*	Drug-induced cataract			H26.3*	Drug-induced cataract			H26.3*	Drug-induced cataract			H26.3*	Drug-induced cataract			H26.3*	Drug-induced cataract			H26.3*	Drug-induced cataract			H26.3*	Drug-induced cataract			H26.3*	Drug-induced cataract			H26.3*	Drug-induced cataract			H26.3*	Drug-induced cataract			H26.3*	Drug-induced cataract			H26.3*	Drug-induced cataract			H26.3*	Drug-induced cataract			H26.3*	Drug-induced cataract			H26.3*	Drug-induced cataract			H26.3*	Drug-induced cataract			H26.3*	Drug-induced cataract			H26.3*	Drug-induced cataract			H26.3*	Drug-induced cataract			H26.3*	Drug-induced cataract			H26.3*	Drug-induced cataract			H26.3*	Drug-induced cataract			H26.3*	Drug-induced cataract			H26.3*	Drug-induced cataract			H26.3*	Drug-induced cataract			H26.3*	Drug-induced cataract			H26.3*	Drug-induced cataract			H26.3*	Drug-induced cataract			H26.3*	Drug-induced cataract			H26.3*	Drug-induced cataract			H26.3*	Drug-induced cataract			H26.3*	Drug-induced cataract			H26.3*	Drug-induced cataract			H26.3*	Drug-induced cataract			H26.3*	Drug-induced cataract			H26.3*	Drug-induced cataract			H26.3*	Drug-induced cataract			H26.3*	Drug-induced cataract			H26.3*	Drug-induced cataract			H26.3*	Drug-induced cataract			H26.3*	Drug-induced cataract			H26.3*	Drug-induced cataract			H26.3*	Drug-induced cataract			H26.3*	Drug-induced cataract			H26.3*	Drug-induced cataract			H26.3*	Drug-induced cataract			H26.3*	Drug-induced cataract			H26.3*	Drug-induced cataract			H26.3*	Drug-induced cataract			H26.3*	Drug-induced cataract			H26.3*	Drug-induced cataract			H26.3*	Drug-induced cataract			H26.3*	Drug-induced cataract			H26.3*	Drug-induced cataract			H26.3*	Drug-induced cataract			H26.3*	Drug-induced cataract			H26.3*	Drug-induced cataract			H26.3*	Drug-induced cataract			H26.3*	Drug-induced cataract			H26.3*	Drug-induced cataract			H26.3*	Drug-induced cataract			H26.3*	Drug-induced cataract			H26.3*	Drug-induced cataract			H26.3*	Drug-induced cataract			H26.3*	Drug-induced cataract			H26.3*	Drug-induced cataract			H26.3*	Drug-induced cataract			H26.3*	Drug-induced cataract			H26.3*	Drug-induced cataract			H26.3*	Drug-induced cataract			H26.3*	Drug-induced cataract			H26.3*	Drug-induced cataract			H26.3*	Drug-induced cataract			H26.3*	Drug-induced cataract			H26.3*	Drug-induced cataract			H26.3*	Drug-induced cataract			H26.3*	Drug-induced cataract			H26.3*	Drug-induced cataract			H26.3*	Drug-induced cataract			H26.3*	Drug-induced cataract			H26.3*	Drug-induced cataract			H26.3*	Drug-induced cataract			H26.3*	Drug-induced cataract			H26.3*	Drug-induced cataract			H26.3*	Drug-induced cataract			H26.3*	Drug-induced cataract			H26.3*	Drug-induced cataract			H26.3*	Drug-induced cataract			H26.3*	Drug-induced cataract			H26.3*	Drug-induced cataract			H26.3*	Drug-induced cataract			H26.3*	Drug-induced cataract			H26.3*	Drug-induced cataract			H26.3*	Drug-induced cataract			H26.3*	Drug-induced cataract			H26.3*	Drug-induced cataract			H26.3*	Drug-induced cataract			H26.3*	Drug-induced cataract			H26.3*	Drug-induced cataract			H26.3*	Drug-induced cataract			H26.3*	Drug-induced cataract			H26.3*	Drug-induced cataract			H26.3*	Drug-induced cataract			H26.3*	Drug-induced cataract			H26.3*	Drug-induced cataract			H26.3*	Drug-induced cataract			H26.3*	Drug-induced cataract			H26.3*	Drug-induced cataract			H26.3*	Drug-induced cataract			H26.3*	Drug-induced cataract			H26.3*	Drug-induced cataract			H26.3*	Drug-induced cataract			H26.3*	Drug-induced cataract			H26.3*	Drug-induced cataract			H26.3*	Drug-induced cataract			H26.3*	Drug-induced cataract			H26.3*	Drug-induced cataract			H26.3*	Drug-induced cataract			H26.3*	Drug-induced cataract			H26.3*	Drug-induced cataract			H26.3*	Drug-induced cataract			H26.3*	Drug-induced cataract			H26.3*	Drug-induced cataract			H26.3*	Drug-induced cataract			H26.3*	Drug-induced cataract			H26.3*	Drug-induced cataract			H26.3*	Drug-induced cataract			H26.3*	Drug-induced cataract			H26.3*	Drug-induced cataract			H26.3*	Drug-induced cataract			H26.3*	Drug-induced cataract			H26.3*	Drug-induced cataract			H26.3*	Drug-induced cataract			H26.3*	Drug-induced cataract			H26.3*	Drug-induced cataract			H26.3*	Drug-induced cataract			H26.3*	Drug-induced cataract			H26.3*	Drug-induced cataract			H26.3*	Drug-induced cataract			H26.3*	Drug-induced cataract			H26.3*	Drug-induced cataract			H26.3*	Drug-induced cataract			H26.3*	Drug-induced cataract			H26.3*	Drug-induced cataract			H26.3*	Drug-induced cataract			H26.3*	Drug-induced cataract			H26.3*	Drug-induced cataract			H26.3*	Drug-induced cataract			H26.3*	Drug-induced cataract			H26.3*	Drug-induced cataract			H26.3*	Drug-induced cataract			H26.3*	Drug-induced cataract			H26.3*	Drug-induced cataract			H26.3*	Drug-induced cataract			H26.3*	Drug-induced cataract			H26.3*	Drug-induced cataract			H26.3*	Drug-induced cataract			H26.3*	Drug-induced cataract			H26.3*	Drug-induced cataract			H26.3*	Drug-induced cataract			H26.3*	Drug-induced cataract			H26.3*	Drug-induced cataract			H26.3*	Drug-induced cataract			H26.3*	Drug-induced cataract			H26.3*	Drug-induced cataract			H26.3*	Drug-induced cataract			H26.3*	Drug-induced cataract			H26.3*	Drug-induced cataract			H26.3*	Drug-induced cataract			H26.3*	Drug-induced cataract			H26.3*	Drug-induced cataract			H26.3*	Drug-induced cataract			H26.3*	Drug-induced cataract			H26.3*	Drug-induced cataract			H26.3*	Drug-induced cataract			H26.3*	Drug-induced cataract			H26.3*	Drug-induced cataract			H26.3*	Drug-induced cataract			H26.3*	Drug-induced cataract			H26.3*	Drug-induced cataract			H26.3*	Drug-induced cataract			H26.3*	Drug-induced cataract			H26.3*	Drug-induced cataract			H26.3*	Drug-induced cataract			H26.3*	Drug-induced cataract			H26.3*	Drug-induced cataract			H26.3*	Drug-induced cataract			H26.3*	Drug-induced cataract			H26.3*	Drug-induced cataract			H26.3*	Drug-induced cataract			H26.3*	Drug-induced cataract			H26.3*	Drug-induced cataract			H26.3*	Drug-induced cataract			H26.3*	Drug-induced cataract			H26.3*	Drug-induced cataract			H26.3*	Drug-induced cataract			H26.3*	Drug-induced cataract			H26.3*	Drug-induced cataract			H26.3*	Drug-induced cataract			H26.3*	Drug-induced cataract			H26.3*	Drug-induced cataract			H26.3*	Drug-induced cataract			H26.3*	Drug-induced cataract			H26.3*	Drug-induced cataract			H26.3*	Drug-induced cataract			H26.3*	Drug-induced cataract			H26.3*	Drug-induced cataract			H26.3*	Drug-induced cataract			H26.3*	Drug-induced cataract			H26.3*	Drug-induced cataract			H26.3*	Drug-induced cataract			H26.3*	Drug-induced cataract			H26.3*	Drug-induced cataract			H26.3*	Drug-induced cataract			H26.3*	Drug-induced cataract			H26.3*	Drug-induced cataract			H26.3*	Drug-induced cataract			H26.3*	Drug-induced cataract			H26.3*	Drug-induced cataract			H26.3*	Drug-induced cataract			H26.3*	Drug-induced cataract			H26.3*	Drug-induced cataract			H26.3*	Drug-induced cataract			H26.3*	Drug-induced cataract			H26.3*	Drug-induced cataract			H26.3*	Drug-induced cataract			H26.3*	Drug-induced cataract			H26.3*	Drug-induced cataract			H26.3*	Drug-induced cataract			H26.3*	Drug-induced cataract			H26.3*	Drug-induced cataract			H26.3*	Drug-induced cataract			H26.3*	Drug-induced cataract			H26.3*	Drug-induced cataract			H26.3*	Drug-induced cataract			H26.3*	Drug-induced cataract			H26.3*	Drug-induced cataract			H26.3*	Drug-induced cataract			H26.3*	Drug-induced cataract			H26.3*	Drug-induced cataract			H26.3*	Drug-induced cataract			H26.3*	Drug-induced cataract			H26.3*	Drug-induced cataract			H26.3*	Drug-induced cataract			H26.3*	Drug-induced cataract			H26.3*	Drug-induced cataract			H26.3*	Drug-induced cataract			H26.3*	Drug-induced cataract			H26.3*	Drug-induced cataract			H26.3*	Drug-induced cataract			H26.3*	Drug-induced cataract			H26.3*	Drug-induced cataract			H26.3*	Drug-induced cataract			H26.3*	Drug-induced cataract			H26.3*	Drug-induced cataract			H26.3*	Drug-induced cataract			H26.3*	Drug-induced cataract			H26.3*	Drug-induced cataract			H26.3*	Drug-induced cataract			H26.3*	Drug-induced cataract			H26.3*	Drug-induced cataract			H26.3*	Drug-induced cataract			H26.3*	Drug-induced cataract			H26.3*	Drug-induced cataract			H26.3*	Drug-induced cataract			H26.3*	Drug-induced cataract			H26.3*	Drug-induced cataract			H26.3*	Drug-induced cataract			H26.3*	Drug-induced cataract			H26.3*	Drug-induced cataract			H26.3*	Drug-induced cataract			H26.3*	Drug-induced cataract			H26.3*	Drug-induced cataract			H26.3*	Drug-induced cataract			H26.3*	Drug-induced cataract			H26.3*	Drug-induced cataract			H26.3*	Drug-induced cataract			H26.3*	Drug-induced cataract			H26.3*	Drug-induced cataract			H26.3*	Drug-induced cataract			H26.3*	Drug-induced cataract			H26.3*	Drug-induced cataract			H26.3*	Drug-induced cataract			H26.3*	Drug-induced cataract			H26.3*	Drug-induced cataract			H26.3*	Drug-induced cataract			H26.3*	Drug-induced cataract			H26.3*	Drug-induced cataract			H26.3*	Drug-induced cataract			H26.3*	Drug-induced cataract			H26.3*	Drug-induced cataract			H26.3*	Drug-induced cataract			H26.3*	Drug-induced cataract			H26.3*	Drug-induced cataract			H26.3*	Drug-induced cataract			H26.3*	Drug-induced cataract			H26.3*	Drug-induced cataract			H26.3*	Drug-induced cataract			H26.3*	Drug-induced cataract			H26.3*	Drug-induced cataract			H26.3*	Drug-induced cataract			H26.3*	Drug-induced cataract			H26.3*	Drug-induced cataract			H26.3*	Drug-induced cataract			H26.3*	Drug-induced cataract			H26.3*	Drug-induced cataract			H26.3*	Drug-induced cataract			H26.3*	Drug-induced cataract			H26.3*	Drug-induced cataract			H26.3*	Drug-induced cataract			H26.3*	Drug-induced cataract			H26.3*	Drug-induced cataract			H26.3*	Drug-induced cataract			H26.3*	Drug-induced cataract			H26.3*	Drug-induced cataract			H26.3*	Drug-induced cataract			H26.3*	Drug-induced cataract			H26.3*	Drug-induced cataract			H26.3*	Drug-induced cataract			H26.3*	Drug-induced cataract			H26.3*	Drug-induced cataract			H26.3*	Drug-induced cataract			H26.3*	Drug-induced cataract			H26.3*	Drug-induced cataract			H26.3*	Drug-induced cataract			H26.3*	Drug-induced cataract			H26.3*	Drug-induced cataract			H26.3*	Drug-induced cataract			H26.3*	Drug-induced cataract			H26.3*	Drug-induced cataract			H26.3*	Drug-induced cataract			H26.3*	Drug-induced cataract			H26.3*	Drug-induced cataract			H26.3*	Drug-induced cataract			H26.3*	Drug-induced cataract			H26.3*	Drug-induced cataract			H26.3*	Drug-induced cataract			H26.3*	Drug-induced cataract			H26.3*	Drug-induced cataract			H26.3*	Drug-induced cataract			H26.3*	Drug-induced cataract			H26.3*	Drug-induced cataract			H26.3*	Drug-induced cataract			H26.3*	Drug-induced cataract			H26.3*	Drug-induced cataract			H26.3*	Drug-induced cataract			H26.3*	Drug-induced cataract			H26.3*	Drug-induced cataract			H26.3*	Drug-induced cataract			H26.3*	Drug-induced cataract			H26.3*	Drug-induced cataract			H26.3*	Drug-induced cataract			H26.3*	Drug-induced cataract			H26.3*	Drug-induced cataract			H26.3*	Drug-induced cataract			H26.3*	Drug-induced cataract			H26.3*	Drug-induced cataract			H26.3*	Drug-induced cataract			H26.3*	Drug-induced cataract			H26.3*	Drug-induced cataract			H26.3*	Drug-induced cataract			H26.3*	Drug-induced cataract			H26.3*	Drug-induced cataract			H26.3*	Drug-induced cataract			H26.3*	Drug-induced cataract			H26.3*	Drug-induced cataract			H26.3*	Drug-induced cataract			H26.3*	Drug-induced cataract			H26.3*	Drug-induced cataract			H26.3*	Drug-induced cataract			H26.3*	Drug-induced cataract			H26.3*	Drug-induced cataract			H26.3*	Drug-induced cataract			H26.3*	Drug-induced cataract			H26.3*	Drug-induced cataract			H26.3*	Drug-induced cataract			H26.3*	Drug-induced cataract			H26.3*	Drug-induced cataract			H26.3*	Drug-induced cataract			H26.3*	Drug-induced cataract			H26.3*	Drug-induced cataract			H26.3*	Drug-induced cataract			H26.3*	Drug-induced cataract			H26.3*	Drug-induced cataract			H26.3*	Drug-induced cataract			H26.3*	Drug-induced cataract			H26.3*	Drug-induced cataract			H26.3*	Drug-induced cataract			H26.3*	Drug-induced cataract			H26.3*	Drug-induced cataract			H26.3*	Drug-induced cataract			H26.3*	Drug-induced cataract			H26.3*	Drug-induced cataract			H26.3*	Drug-induced cataract			H26.3*	Drug-induced cataract			H26.3*	Drug-induced cataract			H26.3*	Drug-induced cataract			H26.3*	Drug-induced cataract			H26.3*	Drug-induced cataract			H26.3*	Drug-induced cataract			H26.3*	Drug-induced cataract			H26.3*	Drug-induced cataract			H26.3*	Drug-induced cataract			H26.3*	Drug-induced cataract			H26.3*	Drug-induced cataract			H26.3*	Drug-induced cataract			H26.3*	Drug-induced cataract			H26.3*	Drug-induced cataract			H26.3*	Drug-induced cataract			H26.3*	Drug-induced cataract			H26.3*	Drug-induced cataract			H26.3*	Drug-induced cataract			H26.3*	Drug-induced cataract			H26.3*	Drug-induced cataract			H26.3*	Drug-induced cataract			H26.3*	Drug-induced cataract			H26.3*	Drug-induced cataract			H26.3*	Drug-induced cataract			H26.3*	Drug-induced cataract			H26.3*	Drug-induced cataract			H26.3*	Drug-induced cataract			H26.3*	Drug-induced cataract			H26.3*	Drug-induced cataract			H26.3*	Drug-induced cataract			H26.3*	Drug-induced cataract			H26.3*	Drug-induced cataract			H26.3*	Drug-induced cataract			H26.3*	Drug-induced cataract			H26.3*	Drug-induced cataract			H26.3*	Drug-induced cataract			H26.3*	Drug-induced cataract			H26.3*	Drug-induced cataract			H26.3*	Drug-induced cataract			H26.3*	Drug-induced cataract			H26.3*	Drug-induced cataract			H26.3*	Drug-induced cataract			H26.3*	Drug-induced cataract			H26.3*	Drug-induced cataract			H26.3*	Drug-induced cataract			H26.3*	Drug-induced cataract			H26.3*	Drug-induced cataract			H26.3*	Drug-induced cataract			H26.3*	Drug-induced cataract			H26.3*	Drug-induced cataract			H26.3*	Drug-induced cataract			H26.3*	Drug-induced cataract			H26.3*	Drug-induced cataract			H26.3*	Drug-induced cataract			H26.3*	Drug-induced cataract			H26.3*	Drug-induced cataract			H26.3*	Drug-induced cataract			H26.3*	Drug-induced cataract			H26.3*	Drug-induced cataract			H26.3*	Drug-induced cataract			H26.3*	Drug-induced cataract			H26.3*	Drug-induced cataract			H26.3*	Drug-induced cataract			H26.3*	Drug-induced cataract			H26.3*	Drug-induced cataract			H26.3*	Drug-induced cataract			H26.3*	Drug-induced cataract			H26.3*	Drug-induced cataract			H26.3*	Drug-induced cataract			H26.3*	Drug-induced cataract			H26.3*	Drug-induced cataract			H26.3*	Drug-induced cataract			H26.3*	Drug-induced cataract			H26.3*	Drug-induced cataract			H26.3*	Drug-induced cataract			H26.3*	Drug-induced cataract			H26.3*	Drug-induced cataract			H26.3*	Drug-induced cataract			H26.3*	Drug-induced cataract			H26.3*	Drug-induced cataract			H26.3*	Drug-induced cataract			H26.3*	Drug-induced cataract			H26.3*	Drug-induced cataract			H26.3*	Drug-induced cataract			H26.3*	Drug-induced cataract			H26.3*	Drug-induced cataract			H26.3*	Drug-induced cataract			H26.3*	Drug-induced cataract			H26.3*	Drug-induced cataract			H26.3*	Drug-induced cataract			H26.3*	Drug-induced cataract			H26.3*	Drug-induced cataract			H26.3*	Drug-induced cataract			H26.3*	Drug-induced cataract			H26.3*	Drug-induced cataract			H26.3*	Drug-induced cataract			H26.3*	Drug-induced cataract			H26.3*	Drug-induced cataract			H26.3*	Drug-induced cataract			H26.3*	Drug-induced cataract			H26.3*	Drug-induced cataract			H26.3*	Drug-induced cataract			H26.3*	Drug-induced cataract			H26.3*	Drug-induced cataract			H26.3*	Drug-induced cataract			H26.3*	Drug-induced cataract			H26.3*	Drug-induced cataract			H26.3*	Drug-induced cataract			H26.3*	Drug-induced cataract			H26.3*	Drug-induced cataract			H26.3*	Drug-induced cataract			H26.3*	Drug-induced cataract			H26.3*	Drug-induced cataract			H26.3*	Drug-induced cataract			H26.3*	Drug-induced cataract			H26.3*	Drug-induced cataract			H26.3*	Drug-induced cataract			H26.3*	Drug-induced cataract			H26.3*	Drug-induced cataract			H26.3*	Drug-induced cataract			H26.3*	Drug-induced cataract			H26.3*	Drug-induced cataract			H26.3*	Drug-induced cataract			H26.3*	Drug-induced cataract			H26.3*	Drug-induced cataract			H26.3*	Drug-induced cataract			H26.3*	Drug-induced cataract			H26.3*	Drug-induced cataract			H26.3*	Drug-induced cataract			H26.3*	Drug-induced cataract			H26.3*	Drug-induced cataract			H26.3*	Drug-induced cataract			H26.3*	Drug-induced cataract			H26.3*	Drug-induced cataract			H26.3*	Drug-induced cataract			H26.3*	Drug-induced cataract			H26.3*	Drug-induced cataract			H26.3*	Drug-induced cataract			H26.3*	Drug-induced cataract			H26.3*	Drug-induced cataract			H26.3*	Drug-induced cataract			H26.3*	Drug-induced cataract			H26.3*	Drug-induced cataract			H26.3*	Drug-induced cataract			H26.3*	Drug-induced cataract			H26.3*	Drug-induced cataract			H26.3*	Drug-induced cataract			H26.3*	Drug-induced cataract			H26.3*	Drug-induced cataract			H26.3*	Drug-induced cataract			H26.3*	Drug-induced cataract			H26.3*	Drug-induced cataract			H26.3*	Drug-induced cataract			H26.3*	Drug-induced cataract			H26.3*	Drug-induced cataract			H26.3*	Drug-induced cataract			H26.3*	Drug-induced cataract			H26.3*	Drug-induced cataract			H26.3*	Drug-induced cataract			H26.3*	Drug-induced cataract			H26.3*	Drug-induced cataract			H26.3*	Drug-induced cataract			H26.3*	Drug-induced cataract			H26.3*	Drug-induced cataract			H26.3*	Drug-induced cataract			H26.3*	Drug-induced cataract			H26.3*	Drug-induced cataract			H26.3*	Drug-induced cataract			H26.3*	Drug-induced cataract			H26.3*	Drug-induced cataract			H26.3*	Drug-induced cataract			H26.3*	Drug-induced cataract			H26.3*	Drug-induced cataract			H26.3*	Drug-induced cataract			H26.3*	Drug-induced cataract			H26.3*	Drug-induced cataract			H26.3*	Drug-induced cataract			H26.3*	Drug-induced cataract			H26.3*	Drug-induced cataract			H26.3*	Drug-induced cataract			H26.3*	Drug-induced cataract			H26.3*	Drug-induced cataract			H26.3*	Drug-induced cataract			H26.3*	Drug-induced cataract			H26.3*	Drug-induced cataract			H26.3*	Drug-induced cataract			H26.3*	Drug-induced cataract			H26.3*	Drug-induced cataract			H26.3*	Drug-induced cataract			H26.3*	Drug-induced cataract			H26.3*	Drug-induced cataract			H26.3*	Drug-induced cataract			H26.3*	Drug-induced cataract			H26.3*	Drug-induced cataract			H26.3*	Drug-induced cataract			H26.3*	Drug-induced cataract			H26.3*	Drug-induced cataract			H26.3*	Drug-induced cataract			H26.3*	Drug-induced cataract			H26.3*	Drug-induced cataract			H26.3*	Drug-induced cataract			H26.3*	Drug-induced cataract			H26.3*	Drug-induced cataract			H26.3*	Drug-induced cataract			H26.3*	Drug-induced cataract			H26.3*	Drug-induced cataract			H26.3*	Drug-induced cataract			H26.3*	Drug-induced cataract			H26.3*	Drug-induced cataract			H26.3*	Drug-induced cataract			H26.3*	Drug-induced cataract			H26.3*	Drug-induced cataract			H26.3*	Drug-induced cataract			H26.3*	Drug-induced cataract			H26.3*	Drug-induced cataract			H26.3*	Drug-induced cataract			H26.3*	Drug-induced cataract			H26.3*	Drug-induced cataract			H26.3*	Drug-induced cataract			H26.3*	Drug-induced cataract			H26.3*	Drug-induced cataract			H26.3*	Drug-induced cataract			H26.3*	Drug-induced cataract			H26.3*	Drug-induced cataract			H26.3*	Drug-induced cataract			H26.3*	Drug-induced cataract			H26.3*	Drug-induced cataract			H26.3*	Drug-induced cataract			H26.3*	Drug-induced cataract			H26.3*	Drug-induced cataract			H26.3*	Drug-induced cataract			H26.3*	Drug-induced cataract			H26.3*	Drug-induced cataract			H26.3*	Drug-induced cataract			H26.3*	Drug-induced cataract			H26.3*	Drug-induced cataract			H26.3*	Drug-induced cataract			H26.3*	Drug-induced cataract			H26.3*	Drug-induced cataract			H26.3*	Drug-induced cataract			H26.3*	Drug-induced cataract			H26.3*	Drug-induced cataract			H26.3*	Drug-induced cataract			H26.3*	Drug-induced cataract			H26.3*	Drug-induced cataract			H26.3*	Drug-induced cataract			H26.3*	Drug-induced cataract			H26.3*	Drug-induced cataract			H26.3*	Drug-induced cataract			H26.3*	Drug-induced cataract			H26.3*	Drug-induced cataract			H26.3*	Drug-induced cataract			H26.3*	Drug-induced cataract			H26.3*	Drug-induced cataract			H26.3*	Drug-induced cataract			H26.3*	Drug-induced cataract			H26.3*	Drug-induced cataract			H26.3*	Drug-induced cataract			H26.3*	Drug-induced cataract			H26.3*	Drug-induced cataract			H26.3*	Drug-induced cataract			H26.3*	Drug-induced cataract			H26.3*	Drug-induced cataract			H26.3*	Drug-induced cataract			H26.3*	Drug-induced cataract			H26.3*	Drug-induced cataract			H26.3*	Drug-induced cataract			H26.3*	Drug-induced cataract			H26.3*	Drug-induced cataract			H26.3*	Drug-induced cataract			H26.3*	Drug-induced cataract			H26.3*	Drug-induced cataract			H26.3*	Drug-induced cataract			H26.3*	Drug-induced cataract			H26.3*	Drug-induced cataract			H26.3*	Drug-induced cataract			H26.3*	Drug-induced cataract			H26.3*	Drug-induced cataract			H26.3*	Drug-induced cataract			H26.3*	Drug-induced cataract			H26.3*	Drug-induced cataract			H26.3*	Drug-induced cataract			H26.3*	Drug-induced cataract			H26.3*	Drug-induced cataract			H26.3*	Drug-induced cataract			H26.3*	Drug-induced cataract			H26.3*	Drug-induced cataract			H26.3*	Drug-induced cataract			H26.3*	Drug-induced cataract			H26.3*	Drug-induced cataract			H26.3*	Drug-induced cataract			H26.3*	Drug-induced cataract			H26.3*	Drug-induced cataract			H26.3*	Drug-induced cataract			H26.3*	Drug-induced cataract			H26.3*	Drug-induced cataract			H26.3*	Drug-induced cataract			H26.3*	Drug-induced cataract			H26.3*	Drug-induced cataract			H26.3*	Drug-induced cataract			H26.3*	Drug-induced cataract			H26.3*	Drug-induced cataract			H26.3*	Drug-induced cataract			H26.3*	Drug-induced cataract			H26.3*	Drug-induced cataract			H26.3*	Drug-induced cataract			H26.3*	Drug-induced cataract			H26.3*	Drug-induced cataract			H26.3*	Drug-induced cataract			H26.3*	Drug-induced cataract			H26.3*	Drug-induced cataract			H26.3*	Drug-induced cataract			H26.3*	Drug-induced cataract			H26.3*	Drug-induced cataract			H26.3*	Drug-induced cataract			H26.3*	Drug-induced cataract			H26.3*	Drug-induced cataract			H26.3*	Drug-induced cataract			H26.3*	Drug-induced cataract			H26.3*	Drug-induced cataract			H26.3*	Drug-induced cataract			H26.3*	Drug-induced cataract			H26.3*	Drug-induced cataract			H26.3*	Drug-induced cataract			H26.3*	Drug-induced cataract			H26.3*	Drug-induced cataract			H26.3*	Drug-induced cataract			H26.3*	Drug-induced cataract			H26.3*	Drug-induced cataract			H26.3*	Drug-induced cataract			H26.3*	Drug-induced cataract			H26.3*	Drug-induced cataract			H26.3*	Drug-induced cataract			H26.3*	Drug-induced cataract			H26.3*	Drug-induced cataract			H26.3*	Drug-induced cataract			H26.3*	Drug-induced cataract			H26.3*	Drug-induced cataract			H26.3*	Drug-induced cataract			H26.3*	Drug-induced cataract			H26.3*	Drug-induced cataract			H26.3*	Drug-induced cataract			H26.3*	Drug-induced cataract			H26.3*	Drug-induced cataract			H26.3*	Drug-induced cataract			H26.3*	Drug-induced cataract			H26.3*	Drug-induced cataract			H26.3*	Drug-induced cataract			H26.3*	Drug-induced cataract			H26.3*	Drug-induced cataract			H26.3*	Drug-induced cataract			H26.3*	Drug-induced cataract			H26.3*	Drug-induced cataract			H26.3*	Drug-induced cataract			H26.3*	Drug-induced cataract			H26.3*	Drug-induced cataract			H26.3*	Drug-induced cataract			H26.3*	Drug-induced cataract			H26.3*	Drug-induced cataract			H26.3*	Drug-induced cataract			H26.3*	Drug-induced cataract			H26.3*	Drug-induced cataract			H26.3*	Drug-induced cataract			H26.3*	Drug-induced cataract			H26.3*	Drug-induced cataract			H26.3*	Drug-induced cataract			H26.3*	Drug-induced cataract			H26.3*	Drug-induced cataract			H26.3*	Drug-induced cataract			H26.3*	Drug-induced cataract			H26.3*	Drug-induced cataract			H26.3*	Drug-induced cataract			H26.3*	Drug-induced cataract			H26.3*	Drug-induced cataract			H26.3*	Drug-induced cataract			H26.3*	Drug-induced cataract			H26.3*	Drug-induced cataract			H26.3*	Drug-induced cataract			H26.3*	Drug-induced cataract			H26.3*	Drug-induced cataract			H26.3*	Drug-induced cataract			H26.3*	Drug-induced cataract			H26.3*	Drug-induced cataract			H26.3*	Drug-induced cataract			H26.3*	Drug-induced cataract			H26.3*	Drug-induced cataract			H26.3*	Drug-induced cataract			H26.3*	Drug-induced cataract			H26.3*	Drug-induced cataract			H26.3*	Drug-induced cataract			H26.3*	Drug-induced cataract			H26.3*	Drug-induced cataract			H26.3*	Drug-induced cataract			H26.3*	Drug-induced cataract			H26.3*	Drug-induced cataract			H26.3*	Drug-induced cataract			H26.3*	Drug-induced cataract			H26.3*	Drug-induced cataract			H26.3*	Drug-induced cataract			H26.3*	Drug-induced cataract			H26.3*	Drug-induced cataract			H26.3*	Drug-induced cataract			H26.3*	Drug-induced cataract			H26.3*	Drug-induced cataract			H26.3*	Drug-induced cataract			H26.3*	Drug-induced cataract			H26.3*	Drug-induced cataract			H26.3*	Drug-induced cataract			H26.3*	Drug-induced cataract			H26.3*	Drug-induced cataract			H26.3*	Drug-induced cataract			H26.3*	Drug-induced cataract			H26.3*	Drug-induced cataract			H26.3*	Drug-induced cataract			H26.3*	Drug-induced cataract			H26.3*	Drug-induced cataract			H26.3*	Drug-induced cataract			H26.3*	Drug-induced cataract			H26.3*	Drug-induced cataract			H26.3*	Drug-induced cataract			H26.3*	Drug-induced cataract			H26.3*	Drug-induced cataract			H26.3*	Drug-induced cataract			H26.3*	Drug-induced cataract			H26.3*	Drug-induced cataract			H26.3*	Drug-induced cataract			H26.3*	Drug-induced cataract			H26.3*	Drug-induced cataract			H26.3*	Drug-induced cataract			H26.3*	Drug-induced cataract			H26.3*	Drug-induced cataract			H26.3*	Drug-induced cataract			H26.3*	Drug-induced cataract			H26.3*	Drug-induced cataract			H26.3*	Drug-induced cataract			H26.3*	Drug-induced cataract			H26.3*	Drug-induced cataract			H26.3*	Drug-induced cataract			H26.3*	Drug-induced cataract			H26.3*	Drug-induced cataract			H26.3*	Drug-induced cataract			H26.3*	Drug-induced cataract			H26.3*	Drug-induced cataract			H26.3*	Drug-induced cataract			H26.3*	Drug-induced cataract			H26.3*	Drug-induced cataract			H26.3*	Drug-induced cataract			H26.3*	Drug-induced cataract			H26.3*	Drug-induced cataract			H26.3*	Drug-induced cataract			H26.3*	Drug-induced cataract			H26.3*	Drug-induced cataract			H26.3*	Drug-induced cataract			H26.3*	Drug-induced cataract			H26.3*	Drug-induced cataract			H26.3*	Drug-induced cataract			H26.3*	Drug-induced cataract			H26.3*	Drug-induced cataract			H26.3*	Drug-induced cataract			H26.3*	Drug-induced cataract			H26.3*	Drug-induced cataract			H26.3*	Drug-induced cataract			H26.3*	Drug-induced cataract			H26.3*	Drug-induced cataract			H26.3*	Drug-induced cataract			H26.3*	Drug-induced cataract			H26.3*	Drug-induced cataract			H26.3*	Drug-induced cataract			H26.3*	Drug-induced cataract			H26.3*	Drug-induced cataract			H26.3*	Drug-induced cataract			H26.3*	Drug-induced cataract			H26.3*	Drug-induced cataract			H26.3*	Drug-induced cataract			H26.3*	Drug-induced cataract			H26.3*	Drug-induced cataract			H26.3*	Drug-induced cataract			H26.3*	Drug-induced cataract			H26.3*	Drug-induced cataract			H26.3*	Drug-induced cataract			H26.3*	Drug-induced cataract			H26.3*	Drug-induced cataract			H26.3*	Drug-induced cataract			H26.3*	Drug-induced cataract			H26.3*	Drug-induced cataract			H26.3*	Drug-induced cataract			H26.3*	Drug-induced cataract			H26.3*	Drug-induced cataract			H26.3*	Drug-induced cataract			H26.3*	Drug-induced cataract			H26.3*	Drug-induced cataract			H26.3*	Drug-induced cataract			H26.3*	Drug-induced cataract			H26.3*	Drug-induced cataract			H26.3*	Drug-induced cataract			H26.3*	Drug-induced cataract			H26.3*	Drug-induced cataract			H26.3*	Drug-induced cataract			H26.3*	Drug-induced cataract			H26.3*	Drug-induced cataract			H26.3*	Drug-induced cataract			H26.3*	Drug-induced cataract			H26.3*	Drug-induced cataract			H26.3*	Drug-induced cataract			H26.3*	Drug-induced cataract			H26.3*	Drug-induced cataract			H26.3*	Drug-induced cataract			H26.3*	Drug-induced cataract			H26.3*	Drug-induced cataract			H26.3*	Drug-induced cataract			H26.3*	Drug-induced cataract			H26.3*	Drug-induced cataract			H26.3*	Drug-induced cataract			H26.3*	Drug-induced cataract			H26.3*	Drug-induced cataract			H26.3*	Drug-induced cataract			H26.3*	Drug-induced cataract			H26.3*	Drug-induced cataract			H26.3*	Drug-induced cataract			H26.3*	Drug-induced cataract			H26.3*	Drug-induced cataract			H26.3*	Drug-induced cataract			H26.3*	Drug-induced cataract			H26.3*	Drug-induced cataract			H26.3*	Drug-induced cataract			H26.3*	Drug-induced cataract			H26.3*	Drug-induced cataract			H26.3*	Drug-induced cataract			H26.3*	Drug-induced cataract			H26.3*	Drug-induced cataract			H26.3*	Drug-induced cataract			H26.3*	Drug-induced cataract			H26.3*	Drug-induced cataract			H26.3*	Drug-induced cataract			H26.3*	Drug-induced cataract			H26.3*	Drug-induced cataract			H26.3*	Drug-induced cataract			H26.3*	Drug-induced cataract			H26.3*	Drug-induced cataract			H26.3*	Drug-induced cataract			H26.3*	Drug-induced cataract			H26.3*	Drug-induced cataract			H26.3*	Drug-induced cataract			H26.3*	Drug-induced cataract			H26.3*	Drug-induced cataract			H26.3*	Drug-induced cataract			H26.3*	Drug-induced cataract			H26.3*	Drug-induced cataract			H26.3*	Drug-induced cataract			H26.3*	Drug-induced cataract			H26.3*	Drug-induced cataract			H26.3*	Drug-induced cataract			H26.3*	Drug-induced cataract			H26.3*	Drug-induced cataract			H26.3*	Drug-induced cataract			H26.3*	Drug-induced cataract			H26.3*	Drug-induced cataract			H26.3*	Drug-induced cataract			H26.3*	Drug-induced cataract			H26.3*	Drug-induced cataract			H26.3*	Drug-induced cataract			H26.3*	Drug-induced cataract			H26.3*	Drug-induced cataract			H26.3*	Drug-induced cataract			H26.3*	Drug-induced cataract			H26.3*	Drug-induced cataract			H26.3*	Drug-induced cataract			H26.3*	Drug-induced cataract			H26.3*	Drug-induced cataract			H26.3*	Drug-induced cataract			H26.3*	Drug-induced cataract			H26.3*	Drug-induced cataract			H26.3*	Drug-induced cataract			H26.3*	Drug-induced cataract			H26.3*	Drug-induced cataract			H26.3*	Drug-induced cataract			H26.3*	Drug-induced cataract			H26.3*	Drug-induced cataract			H26.3*	Drug-induced cataract			H26.3*	Drug-induced cataract			H26.3*	Drug-induced cataract			H26.3*	Drug-induced cataract			H26.3*	Drug-induced cataract			H26.3*	Drug-induced cataract			H26.3*	Drug-induced cataract			H26.3*	Drug-induced cataract			H26.3*	Drug-induced cataract			H26.3*	Drug-induced cataract			H26.3*	Drug-induced cataract			H26.3*	Drug-induced cataract			H26.3*	Drug-induced cataract			H26.3*	Drug-induced cataract			H26.3*	Drug-induced cataract			H26.3*	Drug-induced cataract			H26.3*	Drug-induced cataract			H26.3*	Drug-induced cataract			H26.3*	Drug-induced cataract			H26.3*	Drug-induced cataract			H26.3*	Drug-induced cataract			H26.3*	Drug-induced cataract			H26.3*	Drug-induced cataract			H26.3*	Drug-induced cataract			H26.3*	Drug-induced cataract			H26.3*	Drug-induced cataract			H26.3*	Drug-induced cataract			H26.3*	Drug-induced cataract			H26.3*	Drug-induced cataract			H26.3*	Drug-induced cataract			H26.3*	Drug-induced cataract			H26.3*	Drug-induced cataract			H26.3*	Drug-induced cataract			H26.3*	Drug-induced cataract			H26.3*	Drug-induced cataract			H26.3*	Drug-induced cataract			H26.3*	Drug-induced cataract			H26.3*	Drug-induced cataract			H26.3*	Drug-induced cataract			H26.3*	Drug-induced cataract			H26.3*	Drug-induced cataract			H26.3*	Drug-induced cataract			H26.3*	Drug-induced cataract			H26.3*	Drug-induced cataract			H26.3*	Drug-induced cataract			H26.3*	Drug-induced cataract			H26.3*	Drug-induced cataract			H26.3*	Drug-induced cataract			H26.3*	Drug-induced cataract			H26.3*	Drug-induced cataract			H26.3*	Drug-induced cataract			H26.3*	Drug-induced cataract			H26.3*	Drug-induced cataract			H26.3*	Drug-induced cataract			H26.3*	Drug-induced cataract			H26.3*	Drug-induced cataract			H26.3*	Drug-induced cataract			H26.3*	Drug-induced cataract			H26.3*	Drug-induced cataract			H26.3*	Drug-induced cataract			H26.3*	Drug-induced cataract			H26.3*	Drug-induced cataract			H26.3*	Drug-induced cataract			H26.3*	Drug-induced cataract			H26.3*	Drug-induced cataract			H26.3*	Drug-induced cataract			H26.3*	Drug-induced cataract			H26.3*	Drug-induced cataract			H26.3*	Drug-induced cataract			H26.3*	Drug-induced cataract			H26.3*	Drug-induced cataract			H26.3*	Drug-induced cataract			H26.3*	Drug-induced cataract			H26.3*	Drug-induced cataract			H26.3*	Drug-induced cataract			H26.3*	Drug-induced cataract			H26.3*	Drug-induced cataract			H26.3*	Drug-induced cataract			H26.3*	Drug-induced cataract			H26.3*	Drug-induced cataract			H26.3*	Drug-induced cataract			H26.3*	Drug-induced cataract			H26.3*	Drug-induced cataract			H26.3*	Drug-induced cataract			H26.3*	Drug-induced cataract			H26.3*	Drug-induced cataract			H26.3*	Drug-induced cataract			H26.3*	Drug-induced cataract			H26.3*	Drug-induced cataract			H26.3*	Drug-induced cataract			H26.3*	Drug-induced cataract			H26.3*	Drug-induced cataract			H26.3*	Drug-induced cataract			H26.3*	Drug-induced cataract			H26.3*	Drug-induced cataract			H26.3*	Drug-induced cataract			H26.3*	Drug-induced cataract			H26.3*	Drug-induced cataract			H26.3*	Drug-induced cataract			H26.3*	Drug-induced cataract			H26.3*	Drug-induced cataract			H26.3*	Drug-induced cataract			H26.3*	Drug-induced cataract			H26.3*	Drug-induced cataract			H26.3*	Drug-induced cataract			H26.3*	Drug-induced cataract			H26.3*	Drug-induced cataract			H26.3*	Drug-induced cataract			H26.3*	Drug-induced cataract			H26.3*	Drug-induced cataract			H26.3*	Drug-induced cataract			H26.3*	Drug-induced cataract			H26.3*	Drug-induced cataract			H26.3*	Drug-induced cataract			H26.3*	Drug-induced cataract			H26.3*	Drug-induced cataract			H26.3*	Drug-induced cataract			H26.3*	Drug-induced cataract			H26.3*	Drug-induced cataract			H26.3*	Drug-induced cataract			H26.3*	Drug-induced cataract			H26.3*	Drug-induced cataract			H26.3*	Drug-induced cataract			H26.3*	Drug-induced cataract			H26.3*	Drug-induced cataract			H26.3*	Drug-induced cataract			H26.3*	Drug-induced cataract			H26.3*	Drug-induced cataract			H26.3*	Drug-induced cataract			H26.3*	Drug-induced cataract			H26.3*	Drug-induced cataract			H26.3*	Drug-induced cataract			H26.3*	Drug-induced cataract			H26.3*	Drug-induced cataract			H26.3*	Drug-induced cataract			H26.3*	Drug-induced cataract			H26.3*	Drug-induced cataract			H26.3*	Drug-induced cataract			H26.3*	Drug-induced cataract			H26.3*	Drug-induced cataract			H26.3*	Drug-induced cataract			H26.3*	Drug-induced cataract			H26.3*	Drug-induced cataract			H26.3*	Drug-induced cataract			H26.3*	Drug-induced cataract			H26.3*	Drug-induced cataract			H26.3*	Drug-induced cataract			H26.3*	Drug-induced cataract			H26.3*	Drug-induced cataract			H26.3*	Drug-induced cataract			H26.3*	Drug-induced cataract			H26.3*	Drug-induced cataract			H26.3*	Drug-induced cataract			H26.3*	Drug-induced cataract			H26.3*	Drug-induced cataract			H26.3*	Drug-induced cataract			H26.3*	Drug-induced cataract			H26.3*	Drug-induced cataract			H26.3*	Drug-induced cataract			H26.3*	Drug-induced cataract			H26.3*	Drug-induced cataract			H26.3*	Drug-induced cataract			H26.3*	Drug-induced cataract			H26.3*	Drug-induced cataract			H26.3*	Drug-induced cataract			H26.3*	Drug-induced cataract			H26.3*	Drug-induced cataract			H26.3*	Drug-induced cataract			H26.3*	Drug-induced cataract			H26.3*	Drug-induced cataract			H26.3*	Drug-induced cataract			H26.3*	Drug-induced cataract			H26.3*	Drug-induced cataract			H26.3*	Drug-induced cataract			H26.3*	Drug-induced cataract			H26.3*	Drug-induced cataract			H26.3*	Drug-induced cataract			H26.3*	Drug-induced cataract			H26.3*	Drug-induced cataract			H26.3*	Drug-induced cataract			H26.3*	Drug-induced cataract			H26.3*	Drug-induced cataract			H26.3*	Drug-induced cataract			H26.3*	Drug-induced cataract			H26.3*	Drug-induced cataract			H26.3*	Drug-induced cataract			H26.3*	Drug-induced cataract			H26.3*	Drug-induced cataract			H26.3*	Drug-induced cataract			H26.3*	Drug-induced cataract			H26.3*	Drug-induced cataract			H26.3*	Drug-induced cataract			H26.3*	Drug-induced cataract			H26.3*	Drug-induced cataract			H26.3*	Drug-induced cataract			H26.3*	Drug-induced cataract			H26.3*	Drug-induced cataract			H26.3*	Drug-induced cataract			H26.3*	Drug-induced cataract			H26.3*	Drug-induced cataract			H26.3*	Drug-induced cataract			H26.3*	Drug-induced cataract			H26.3*	Drug-induced cataract			H26.3*	Drug-induced cataract			H26.3*	Drug-induced cataract			H26.3*	Drug-induced cataract			H26.3*	Drug-induced cataract			H26.3*	Drug-induced cataract			H26.3*	Drug-induced cataract			H26.3*	Drug-induced cataract			H26.3*	Drug-induced cataract			H26.3*	Drug-induced cataract			H26.3*	Drug-induced cataract			H26.3*	Drug-induced cataract			H26.3*	Drug-induced cataract			H26.3*	Drug-induced cataract			H26.3*	Drug-induced cataract			H26.3*	Drug-induced cataract			H26.3*	Drug-induced cataract			H26.3*	Drug-induced cataract			H26.3*	Drug-induced cataract			H26.3*	Drug-induced cataract			H26.3*	Drug-induced cataract			H26.3*	Drug-induced cataract			H26.3*	Drug-induced cataract			H26.3*	Drug-induced cataract			H26.3*	Drug-induced cataract			H26.3*	Drug-induced cataract			H26.3*	Drug-induced cataract			H26.3*	Drug-induced cataract			H26.3*	Drug-induced cataract			H26.3*	Drug-induced cataract			H26.3*	Drug-induced cataract			H26.3*	Drug-induced cataract			H26.3*	Drug-induced cataract			H26.3*	Drug-induced cataract			H26.3*	Drug-induced cataract			H26.3*	Drug-induced cataract			H26.3*	Drug-induced cataract			H26.3*	Drug-induced cataract			H26.3*	Drug-induced cataract			H26.3*	Drug-induced cataract			H26.3*	Drug-induced cataract			H26.3*	Drug-induced cataract			H26.3*	Drug-induced cataract			H26.3*	Drug-induced cataract			H26.3*	Drug-induced cataract			H26.3*	Drug-induced cataract			H26.3*	Drug-induced cataract			H26.3*	Drug-induced cataract			H26.3*	Drug-induced cataract			H26.3*	Drug-induced cataract			H26.3*	Drug-induced cataract			H26.3*	Drug-induced cataract			H26.3*	Drug-induced cataract			H26.3*	Drug-induced cataract			H26.3*	Drug-induced cataract			H26.3*	Drug-induced cataract			H26.3*	Drug-induced cataract			H26.3*	Drug-induced cataract			H26.3*	Drug-induced cataract			H26.3*	Drug-induced cataract			H26.3*	Drug-induced cataract			H26.3*	Drug-induced cataract			H26.3*	Drug-induced cataract			H26.3*	Drug-induced cataract			H26.3*	Drug-induced cataract			H26.3*	Drug-induced cataract			H26.3*	Drug-induced cataract			H26.3*	Drug-induced cataract			H26.3*	Drug-induced cataract			H26.3*	Drug-induced cataract			H26.3*	Drug-induced cataract			H26.3*	Drug-induced cataract			H26.3*	Drug-induced cataract			H26.3*	Drug-induced cataract			H26.3*	Drug-induced cataract			H26.3*	Drug-induced cataract			H26.3*	Drug-induced cataract			H26.3*	Drug-induced cataract			H26.3*	Drug-induced cataract			H26.3*	Drug-induced cataract			H26.3*	Drug-induced cataract			H26.3*	Drug-induced cataract			H26.3*	Drug-induced cataract			H26.3*	Drug-induced cataract			H26.3*	Drug-induced cataract			H26.3*	Drug-induced cataract			H26.3*	Drug-induced cataract			H26.3*	Drug-induced cataract			H26.3*	Drug-induced cataract			H26.3*	Drug-induced cataract			H26.3*	Drug-induced cataract			H26.3*	Drug-induced cataract			H26.3*	Drug-induced cataract			H26.3*	Drug-induced cataract			H26.3*	Drug-induced cataract			H26.3*	Drug-induced cataract			H26.3*	Drug-induced cataract			H26.3*	Drug-induced cataract			H26.3*	Drug-induced cataract			H26.3*	Drug-induced cataract			H26.3*	Drug-induced cataract			H26.3*	Drug-induced cataract			H26.3*	Drug-induced cataract			H26.3*	Drug-induced cataract			H26.3*	Drug-induced cataract			H26.3*	Drug-induced cataract			H26.3*	Drug-induced cataract			H26.3*	Drug-induced cataract			H26.3*	Drug-induced cataract			H26.3*	Drug-induced cataract			H26.3*	Drug-induced cataract			H26.3*	Drug-induced cataract			H26.3*	Drug-induced cataract			H26.3*	Drug-induced cataract			H26.3*	Drug-induced cataract			H26.3*	Drug-induced cataract			H26.3*	Drug-induced cataract			H26.3*	Drug-induced cataract			H26.3*	Drug-induced cataract			H26.3*	Drug-induced cataract			H26.3*	Drug-induced cataract			H26.3*	Drug-induced cataract			H26.3*	Drug-induced cataract			H26.3*	Drug-induced cataract			H26.3*	Drug-induced cataract			H26.3*	Drug-induced cataract			H26.3*	Drug-induced cataract			H26.3*	Drug-induced cataract			H26.3*	Drug-induced cataract			H26.3*	Drug-induced cataract			H26.3*	Drug-induced cataract			H26.3*	Drug-induced cataract			H26.3*	Drug-induced cataract			H26.3*	Drug-induced cataract			H26.3*	Drug-induced cataract			H26.3*	Drug-induced cataract			H26.3*	Drug-induced cataract			H26.3*	Drug-induced cataract			H26.3*	Drug-induced cataract			H26.3*	Drug-induced cataract			H26.3*	Drug-induced cataract			H26.3*	Drug-induced cataract			H26.3*	Drug-induced cataract			H26.3*	Drug-induced cataract			H26.3*	Drug-induced cataract			H26.3*	Drug-induced cataract			H26.3*	Drug-induced cataract			H26.3*	Drug-induced cataract			H26.3*	Drug-induced cataract			H26.3*	Drug-induced cataract			H26.3*	Drug-induced cataract			H26.3*	Drug-induced cataract			H26.3*	Drug-induced cataract			H26.3*	Drug-induced cataract			H26.3*
Soemmering's ring		H26.49*	Other secondary cataract	Soemmering's ring			H26.41*	Soemmering's ring			H26.41*	Soemmering's ring			H26.41*	Soemmering's ring			H26.41*	Soemmering's ring			H26.41*	Soemmering's ring			H26.41*	Soemmering's ring			H26.41*	Soemmering's ring			H26.41*	Soemmering's ring			H26.41*	Soemmering's ring			H26.41*	Soemmering's ring			H26.41*	Soemmering's ring			H26.41*	Soemmering's ring			H26.41*	Soemmering's ring			H26.41*	Soemmering's ring			H26.41*	Soemmering's ring			H26.41*	Soemmering's ring			H26.41*	Soemmering's ring			H26.41*	Soemmering's ring			H26.41*	Soemmering's ring			H26.41*	Soemmering's ring			H26.41*	Soemmering's ring			H26.41*	Soemmering's ring			H26.41*	Soemmering's ring			H26.41*	Soemmering's ring			H26.41*	Soemmering's ring			H26.41*	Soemmering's ring			H26.41*	Soemmering's ring			H26.41*	Soemmering's ring			H26.41*	Soemmering's ring			H26.41*	Soemmering's ring			H26.41*	Soemmering's ring			H26.41*	Soemmering's ring			H26.41*	Soemmering's ring			H26.41*	Soemmering's ring			H26.41*	Soemmering's ring			H26.41*	Soemmering's ring			H26.41*	Soemmering's ring			H26.41*	Soemmering's ring			H26.41*	Soemmering's ring			H26.41*	Soemmering's ring			H26.41*	Soemmering's ring			H26.41*	Soemmering's ring			H26.41*	Soemmering's ring			H26.41*	Soemmering's ring			H26.41*	Soemmering's ring			H26.41*	Soemmering's ring			H26.41*	Soemmering's ring			H26.41*	Soemmering's ring			H26.41*	Soemmering's ring			H26.41*	Soemmering's ring			H26.41*	Soemmering's ring			H26.41*	Soemmering's ring			H26.41*	Soemmering's ring			H26.41*	Soemmering's ring			H26.41*	Soemmering's ring			H26.41*	Soemmering's ring			H26.41*	Soemmering's ring			H26.41*	Soemmering's ring			H26.41*	Soemmering's ring			H26.41*	Soemmering's ring			H26.41*	Soemmering's ring			H26.41*	Soemmering's ring			H26.41*	Soemmering's ring			H26.41*	Soemmering's ring			H26.41*	Soemmering's ring			H26.41*	Soemmering's ring			H26.41*	Soemmering's ring			H26.41*	Soemmering's ring			H26.41*	Soemmering's ring			H26.41*	Soemmering's ring			H26.41*	Soemmering's ring			H26.41*	Soemmering's ring			H26.41*	Soemmering's ring			H26.41*	Soemmering's ring			H26.41*	Soemmering's ring			H26.41*	Soemmering's ring			H26.41*	Soemmering's ring			H26.41*	Soemmering's ring			H26.41*	Soemmering's ring			H26.41*	Soemmering's ring			H26.41*	Soemmering's ring			H26.41*	Soemmering's ring			H26.41*	Soemmering's ring			H26.41*	Soemmering's ring			H26.41*	Soemmering's ring			H26.41*	Soemmering's ring			H26.41*	Soemmering's ring			H26.41*	Soemmering's ring			H26.41*	Soemmering's ring			H26.41*	Soemmering's ring			H26.41*	Soemmering's ring			H26.41*	Soemmering's ring			H26.41*	Soemmering's ring			H26.41*	Soemmering's ring			H26.41*	Soemmering's ring			H26.41*	Soemmering's ring			H26.41*	Soemmering's ring			H26.41*	Soemmering's ring			H26.41*	Soemmering's ring			H26.41*	Soemmering's ring			H26.41*	Soemmering's ring			H26.41*	Soemmering's ring			H26.41*	Soemmering's ring			H26.41*	Soemmering's ring			H26.41*	Soemmering's ring			H26.41*	Soemmering's ring			H26.41*	Soemmering's ring			H26.41*	Soemmering's ring			H26.41*	Soemmering's ring			H26.41*	Soemmering's ring			H26.41*	Soemmering's ring			H26.41*	Soemmering's ring			H26.41*	Soemmering's ring			H26.41*	Soemmering's ring			H26.41*	Soemmering's ring			H26.41*	Soemmering's ring			H26.41*	Soemmering's ring			H26.41*	Soemmering's ring			H26.41*	Soemmering's ring			H26.41*	Soemmering's ring			H26.41*	Soemmering's ring			H26.41*	Soemmering's ring			H26.41*	Soemmering's ring			H26.41*	Soemmering's ring			H26.41*	Soemmering's ring			H26.41*	Soemmering's ring			H26.41*	Soemmering's ring			H26.41*	Soemmering's ring			H26.41*	Soemmering's ring			H26.41*	Soemmering's ring			H26.41*	Soemmering's ring			H26.41*	Soemmering's ring			H26.41*	Soemmering's ring			H26.41*	Soemmering's ring			H26.41*	Soemmering's ring			H26.41*	Soemmering's ring			H26.41*	Soemmering's ring			H26.41*	Soemmering's ring			H26.41*	Soemmering's ring			H26.41*	Soemmering's ring			H26.41*	Soemmering's ring			H26.41*	Soemmering's ring			H26.41*	Soemmering's ring			H26.41*	Soemmering's ring			H26.41*	Soemmering's ring			H26.41*	Soemmering's ring			H26.41*	Soemmering's ring			H26.41*	Soemmering's ring			H26.41*	Soemmering's ring			H26.41*	Soemmering's ring			H26.41*	Soemmering's ring			H26.41*	Soemmering's ring			H26.41*	Soemmering's ring			H26.41*	Soemmering's ring			H26.41*	Soemmering's ring			H26.41*	Soemmering's ring			H26.41*	Soemmering's ring			H26.41*	Soemmering's ring			H26.41*	Soemmering's ring			H26.41*	Soemmering's ring			H26.41*	Soemmering's ring			H26.41*	Soemmering's ring			H26.41*	Soemmering's ring			H26.41*	Soemmering's ring			H26.41*	Soemmering's ring			H26.41*	Soemmering's ring			H26.41*	Soemmering's ring			H26.41*	Soemmering's ring			H26.41*	Soemmering's ring			H26.41*	Soemmering's ring			H26.41*	Soemmering's ring			H26.41*	Soemmering's ring			H26.41*	Soemmering's ring			H26.41*	Soemmering's ring			H26.41*	Soemmering's ring			H26.41*	Soemmering's ring			H26.41*	Soemmering's ring			H26.41*	Soemmering's ring			H26.41*	Soemmering's ring			H26.41*	Soemmering's ring			H26.41*	Soemmering's ring			H26.41*	Soemmering's ring			H26.41*	Soemmering's ring			H26.41*	Soemmering's ring			H26.41*	Soemmering's ring			H26.41*	Soemmering's ring			H26.41*	Soemmering's ring			H26.41*	Soemmering's ring			H26.41*	Soemmering's ring			H26.41*	Soemmering's ring			H26.41*	Soemmering's ring			H26.41*	Soemmering's ring			H26.41*	Soemmering's ring			H26.41*	Soemmering's ring			H26.41*	Soemmering's ring			H26.41*	Soemmering's ring			H26.41*	Soemmering's ring			H26.41*	Soemmering's ring			H26.41*	Soemmering's ring			H26.41*	Soemmering's ring			H26.41*	Soemmering's ring			H26.41*	Soemmering's ring			H26.41*	Soemmering's ring			H26.41*	Soemmering's ring			H26.41*	Soemmering's ring			H26.41*	Soemmering's ring			H26.41*	Soemmering's ring			H26.41*	Soemmering's ring			H26.41*	Soemmering's ring			H26.41*	Soemmering's ring			H26.41*	Soemmering's ring			H26.41*	Soemmering's ring			H26.41*	Soemmering's ring			H26.41*	Soemmering's ring			H26.41*	Soemmering's ring			H26.41*	Soemmering's ring			H26.41*	Soemmering's ring			H26.41*	Soemmering's ring			H26.41*	Soemmering's ring			H26.41*	Soemmering's ring			H26.41*	Soemmering's ring			H26.41*	Soemmering's ring			H26.41*	Soemmering's ring			H26.41*	Soemmering's ring			H26.41*	Soemmering's ring			H26.41*	Soemmering's ring			H26.41*	Soemmering's ring			H26.41*	Soemmering's ring			H26.41*	Soemmering's ring			H26.41*	Soemmering's ring			H26.41*	Soemmering's ring			H26.41*	Soemmering's ring			H26.41*	Soemmering's ring			H26.41*	Soemmering's ring			H26.41*	Soemmering's ring			H26.41*	Soemmering's ring			H26.41*	Soemmering's ring			H26.41*	Soemmering's ring			H26.41*	Soemmering's ring			H26.41*	Soemmering's ring			H26.41*	Soemmering's ring			H26.41*	Soemmering's ring			H26.41*	Soemmering's ring			H26.41*	Soemmering's ring			H26.41*	Soemmering's ring			H26.41*	Soemmering's ring			H26.41*	Soemmering's ring			H26.41*	Soemmering's ring			H26.41*	Soemmering's ring			H26.41*	Soemmering's ring			H26.41*	Soemmering's ring			H26.41*	Soemmering's ring			H26.41*	Soemmering's ring			H26.41*	Soemmering's ring			H26.41*	Soemmering's ring			H26.41*	Soemmering's ring			H26.41*	Soemmering's ring			H26.41*	Soemmering's ring			H26.41*	Soemmering's ring			H26.41*	Soemmering's ring			H26.41*	Soemmering's ring			H26.41*	Soemmering's ring			H26.41*	Soemmering's ring			H26.41*	Soemmering's ring			H26.41*	Soemmering's ring			H26.41*	Soemmering's ring			H26.41*	Soemmering's ring			H26.41*	Soemmering's ring			H26.41*	Soemmering's ring			H26.41*	Soemmering's ring			H26.41*	Soemmering's ring			H26.41*	Soemmering's ring			H26.41*	Soemmering's ring			H26.41*	Soemmering's ring			H26.41*	Soemmering's ring			H26.41*	Soemmering's ring			H26.41*	Soemmering's ring			H26.41*	Soemmering's ring			H26.41*	Soemmering's ring			H26.41*	Soemmering's ring			H26.41*	Soemmering's ring			H26.41*	Soemmering's ring			H26.41*	Soemmering's ring			H26.41*	Soemmering's ring			H26.41*	Soemmering's ring			H26.41*	Soemmering's ring			H26.41*	Soemmering's ring			H26.41*	Soemmering's ring			H26.41*	Soemmering's ring			H26.41*	Soemmering's ring			H26.41*	Soemmering's ring			H26.41*	Soemmering's ring			H26.41*	Soemmering's ring			H26.41*	Soemmering's ring			H26.41*	Soemmering's ring			H26.41*	Soemmering's ring			H26.41*	Soemmering's ring			H26.41*	Soemmering's ring			H26.41*	Soemmering's ring			H26.41*	Soemmering's ring			H26.41*	Soemmering's ring			H26.41*	Soemmering's ring			H26.41*	Soemmering's ring			H26.41*	Soemmering's ring			H26.41*	Soemmering's ring			H26.41*	Soemmering's ring			H26.41*	Soemmering's ring			H26.41*	Soemmering's ring			H26.41*	Soemmering's ring			H26.41*	Soemmering's ring			H26.41*	Soemmering's ring			H26.41*	Soemmering's ring			H26.41*	Soemmering's ring			H26.41*	Soemmering's ring			H26.41*	Soemmering's ring			H26.41*	Soemmering's ring			H26.41*	Soemmering's ring			H26.41*	Soemmering's ring			H26.41*	Soemmering's ring			H26.41*	Soemmering's ring			H26.41*	Soemmering's ring			H26.41*	Soemmering's ring			H26.41*	Soemmering's ring			H26.41*	Soemmering's ring			H26.41*	Soemmering's ring			H26.41*	Soemmering's ring			H26.41*	Soemmering's ring			H26.41*	Soemmering's ring			H26.41*	Soemmering's ring			H26.41*	Soemmering's ring			H26.41*	Soemmering's ring			H26.41*	Soemmering's ring			H26.41*	Soemmering's ring			H26.41*	Soemmering's ring			H26.41*	Soemmering's ring			H26.41*	Soemmering's ring			H26.41*	Soemmering's ring			H26.41*	Soemmering's ring			H26.41*	Soemmering's ring			H26.41*	Soemmering's ring			H26.41*	Soemmering's ring			H26.41*	Soemmering's ring			H26.41*	Soemmering's ring			H26.41*	Soemmering's ring			H26.41*	Soemmering's ring			H26.41*	Soemmering's ring			H26.41*	Soemmering's ring			H26.41*	Soemmering's ring			H26.41*	Soemmering's ring			H26.41*	Soemmering's ring			H26.41*	Soemmering's ring			H26.41*	Soemmering's ring			H26.41*	Soemmering's ring			H26.41*	Soemmering's ring			H26.41*	Soemmering's ring			H26.41*	Soemmering's ring			H26.41*	Soemmering's ring			H26.41*	Soemmering's ring			H26.41*	Soemmering's ring			H26.41*	Soemmering's ring			H26.41*	Soemmering's ring			H26.41*	Soemmering's ring			H26.41*	Soemmering's ring			H26.41*	Soemmering's ring			H26.41*	Soemmering's ring			H26.41*	Soemmering's ring			H26.41*	Soemmering's ring			H26.41*	Soemmering's ring			H26.41*	Soemmering's ring			H26.41*	Soemmering's ring			H26.41*	Soemmering's ring			H26.41*	Soemmering's ring			H26.41*	Soemmering's ring			H26.41*	Soemmering's ring			H26.41*	Soemmering's ring			H26.41*	Soemmering's ring			H26.41*	Soemmering's ring			H26.41*	Soemmering's ring			H26.41*	Soemmering's ring			H26.41*	Soemmering's ring			H26.41*	Soemmering's ring			H26.41*	Soemmering's ring			H26.41*	Soemmering's ring			H26.41*	Soemmering's ring			H26.41*	Soemmering's ring			H26.41*	Soemmering's ring			H26.41*	Soemmering's ring			H26.41*	Soemmering's ring			H26.41*	Soemmering's ring			H26.41*	Soemmering's ring			H26.41*	Soemmering's ring			H26.41*	Soemmering's ring			H26.41*	Soemmering's ring			H26.41*	Soemmering's ring			H26.41*	Soemmering's ring			H26.41*	Soemmering's ring			H26.41*	Soemmering's ring			H26.41*	Soemmering's ring			H26.41*	Soemmering's ring			H26.41*	Soemmering's ring			H26.41*	Soemmering's ring			H26.41*	Soemmering's ring			H26.41*	Soemmering's ring			H26.41*	Soemmering's ring			H26.41*	Soemmering's ring			H26.41*	Soemmering's ring			H26.41*	Soemmering's ring			H26.41*	Soemmering's ring			H26.41*	Soemmering's ring			H26.41*	Soemmering's ring			H26.41*	Soemmering's ring			H26.41*	Soemmering's ring			H26.41*	Soemmering's ring			H26.41*	Soemmering's ring			H26.41*	Soemmering's ring			H26.41*	Soemmering's ring			H26.41*	Soemmering's ring			H26.41*	Soemmering's ring			H26.41*	Soemmering's ring			H26.41*	Soemmering's ring			H26.41*	Soemmering's ring			H26.41*	Soemmering's ring			H26.41*	Soemmering's ring			H26.41*	Soemmering's ring			H26.41*	Soemmering's ring			H26.41*	Soemmering's ring			H26.41*	Soemmering's ring			H26.41*	Soemmering's ring			H26.41*	Soemmering's ring			H26.41*	Soemmering's ring			H26.41*	Soemmering's ring			H26.41*	Soemmering's ring			H26.41*	Soemmering's ring			H26.41*	Soemmering's ring			H26.41*	Soemmering's ring			H26.41*	Soemmering's ring			H26.41*	Soemmering's ring			H26.41*	Soemmering's ring			H26.41*	Soemmering's ring			H26.41*	Soemmering's ring			H26.41*	Soemmering's ring			H26.41*	Soemmering's ring			H26.41*	Soemmering's ring			H26.41*	Soemmering's ring			H26.41*	Soemmering's ring			H26.41*	Soemmering's ring			H26.41*	Soemmering's ring			H26.41*	Soemmering's ring			H26.41*	Soemmering's ring			H26.41*	Soemmering's ring			H26.41*	Soemmering's ring			H26.41*	Soemmering's ring			H26.41*	Soemmering's ring			H26.41*	Soemmering's ring			H26.41*	Soemmering's ring			H26.41*	Soemmering's ring			H26.41*	Soemmering's ring			H26.41*	Soemmering's ring			H26.41*	Soemmering's ring			H26.41*	Soemmering's ring			H26.41*	Soemmering's ring			H26.41*	Soemmering's ring			H26.41*	Soemmering's ring			H26.41*	Soemmering's ring			H26.41*	Soemmering's ring			H26.41*	Soemmering's ring			H26.41*	Soemmering's ring			H26.41*	Soemmering's ring			H26.41*	Soemmering's ring			H26.41*	Soemmering's ring			H26.41*	Soemmering's ring			H26.41*	Soemmering's ring			H26.41*	Soemmering's ring			H26.41*	Soemmering's ring			H26.41*	Soemmering's ring			H26.41*	Soemmering's ring			H26.41*	Soemmering's ring			H26.41*	Soemmering's ring			H26.41*	Soemmering's ring			H26.41*	Soemmering's ring			H26.41*	Soemmering's ring			H26.41*	Soemmering's ring			H26.41*	Soemmering's ring			H26.41*	Soemmering's ring			H26.41*	Soemmering's ring			H26.41*	Soemmering's ring			H26.41*	Soemmering's ring			H26.41*	Soemmering's ring			H26.41*	Soemmering's ring			H26.41*	Soemmering's ring			H26.41*	Soemmering's ring			H26.41*	Soemmering's ring			H26.41*	Soemmering's ring			H26.41*	Soemmering's ring			H26.41*	Soemmering's ring			H26.41*	Soemmering's ring			H26.41*	Soemmering's ring			H26.41*	Soemmering's ring			H26.41*	Soemmering's ring			H26.41*	Soemmering's ring			H26.41*	Soemmering's ring			H26.41*	Soemmering's ring			H26.41*	Soemmering's ring			H26.41*	Soemmering's ring			H26.41*	Soemmering's ring			H26.41*	Soemmering's ring			H26.41*	Soemmering's ring			H26.41*	Soemmering's ring			H26.41*	Soemmering's ring			H26.41*	Soemmering's ring			H26.41*	Soemmering's ring			H26.41*	Soemmering's ring			H26.41*	Soemmering's ring			H26.41*	Soemmering's ring			H26.41*	Soemmering's ring			H26.41*	Soemmering's ring			H26.41*	Soemmering's ring			H26.41*	Soemmering's ring			H26.41*	Soemmering's ring			H26.41*	Soemmering's ring			H26.41*	Soemmering's ring			H26.41*	Soemmering's ring			H26.41*	Soemmering's ring			H26.41*	Soemmering's ring			H26.41*	Soemmering's ring			H26.41*	Soemmering's ring			H26.41*	Soemmering's ring			H26.41*	Soemmering's ring			H26.41*	Soemmering's ring			H26.41*	Soemmering's ring			H26.41*	Soemmering's ring			H26.41*	Soemmering's ring			H26.41*	Soemmering's ring			H26.41*	Soemmering's ring			H26.41*	Soemmering's ring			H26.41*	Soemmering's ring			H26.41*	Soemmering's ring			H26.41*	Soemmering's ring			H26.41*	Soemmering's ring			H26.41*	Soemmering's ring			H26.41*	Soemmering's ring			H26.41*	Soemmering's ring			H26.41*	Soemmering's ring			H26.41*	Soemmering's ring			H26.41*	Soemmering's ring			H26.41*	Soemmering's ring			H26.41*	Soemmering's ring			H26.41*	Soemmering's ring			H26.41*	Soemmering's ring			H26.41*	Soemmering's ring			H26.41*	Soemmering's ring			H26.41*	Soemmering's ring			H26.41*	Soemmering's ring			H26.41*	Soemmering's ring			H26.41*	Soemmering's ring			H26.41*	Soemmering's ring			H26.41*	Soemmering's ring			H26.41*	Soemmering's ring			H26.41*	Soemmering's ring			H26.41*	Soemmering's ring			H26.41*	Soemmering's ring			H26.41*	Soemmering's ring			H26.41*	Soemmering's ring			H26.41*	Soemmering's ring			H26.41*	Soemmering's ring			H26.41*	Soemmering's ring			H26.41*	Soemmering's ring			H26.41*	Soemmering's ring			H26.41*	Soemmering's ring			H26.41*	Soemmering's ring			H26.41*	Soemmering's ring			H26.41*	Soemmering's ring			H26.41*	Soemmering's ring			H26.41*	Soemmering's ring			H26.41*	Soemmering's ring			H26.41*	Soemmering's ring			H26.41*	Soemmering's ring			H26.41*	Soemmering's ring			H26.41*	Soemmering's ring			H26.41*	Soemmering's ring			H26.41*	Soemmering's ring			H26.41*	Soemmering's ring			H26.41*	Soemmering's ring			H26.41*	Soemmering's ring			H26.41*	Soemmering's ring			H26.41*	Soemmering's ring			H26.41*	Soemmering's ring			H26.41*	Soemmering's ring			H26.41*	Soemmering's ring			H26.41*	Soemmering's ring			H26.41*	Soemmering's ring			H26.41*	Soemmering's ring			H26.41*	Soemmering's ring			H26.41*	Soemmering's ring			H26.41*	Soemmering's ring			H26.41*	Soemmering's ring			H26.41*	Soemmering's ring			H26.41*	Soemmering's ring			H26.41*	Soemmering's ring			H26.41*	Soemmering's ring			H26.41*	Soemmering's ring			H26.41*	Soemmering's ring			H26.41*	Soemmering's ring			H26.41*	Soemmering's ring			H26.41*	Soemmering's ring			H26.41*	Soemmering's ring			H26.41*	Soemmering's ring			H26.41*	Soemmering's ring			H26.41*	Soemmering's ring			H26.41*	Soemmering's ring			H26.41*	Soemmering's ring			H26.41*	Soemmering's ring			H26.41*	Soemmering's ring			H26.41*	Soemmering's ring			H26.41*	Soemmering's ring			H26.41*	Soemmering's ring			H26.41*	Soemmering's ring			H26.41*	Soemmering's ring			H26.41*	Soemmering's ring			H26.41*	Soemmering's ring			H26.41*	Soemmering's ring			H26.41*	Soemmering's ring			H26.41*	Soemmering's ring			H26.41*	Soemmering's ring			H26.41*	Soemmering's ring			H26.41*	Soemmering's ring			H26.41*	Soemmering's ring			H26.41*	Soemmering's ring			H26.41*	Soemmering's ring			H26.41*	Soemmering's ring			H26.41*	Soemmering's ring			H26.41*	Soemmering's ring			H26.41*	Soemmering's ring			H26.41*	Soemmering's ring			H26.41*	Soemmering's ring			H26.41*	Soemmering's ring			H26.41*	Soemmering's ring			H26.41*	Soemmering's ring			H26.41*	Soemmering's ring			H26.41*	Soemmering's ring			H26.41*	Soemmering's ring			H26.41*	Soemmering's ring			H26.41*	Soemmering's ring			H26.41*	Soemmering's ring			H26.41*	Soemmering's ring			H26.41*	Soemmering's ring			H26.41*	Soemmering's ring			H26.41*	Soemmering's ring			H26.41*	Soemmering's ring			H26.41*	Soemmering's ring			H26.41*	Soemmering's ring			H26.41*	Soemmering's ring			H26.41*	Soemmering's ring			H26.41*	Soemmering's ring			H26.41*	Soemmering's ring			H26.41*	Soemmering's ring			H26.41*	Soemmering's ring			H26.41*	Soemmering's ring			H26.41*	Soemmering's ring			H26.41*	Soemmering's ring			H26.41*	Soemmering's ring			H26.41*	Soemmering's ring			H26.41*	Soemmering's ring			H26.41*	Soemmering's ring			H26.41*	Soemmering's ring			H26.41*	Soemmering's ring			H26.41*	Soemmering's ring			H26.41*	Soemmering's ring			H26.41*	Soemmering's ring			H26.41*	Soemmering's ring			H26.41*	Soemmering's ring			H26.41*	Soemmering's ring			H26.41*	Soemmering's ring			H26.41*	Soemmering's ring			H26.41*	Soemmering's ring			H26.41*	Soemmering's ring			H26.41*	Soemmering's ring			H26.41*	Soemmering's ring			H26.41*	Soemmering's ring			H26.41*	Soemmering's ring			H26.41*	Soemmering's ring			H26.41*	Soemmering's ring			H26.41*	Soemmering's ring			H26.41*	Soemmering's ring			H26.41*	Soemmering's ring			H26.41*	Soemmering's ring			H26.41*	Soemmering's ring			H26.41*	Soemmering's ring			H26.41*	Soemmering's ring			H26.41*	Soemmering's ring			H26.41*	Soemmering's ring			H26.41*	Soemmering's ring			H26.41*	Soemmering's ring			H26.41*	Soemmering's ring			H26.41*	Soemmering's ring			H26.41*	Soemmering's ring			H26.41*	Soemmering's ring			H26.41*	Soemmering's ring			H26.41*	Soemmering's ring			H26.41*	Soemmering's ring			H26.41*	Soemmering's ring			H26.41*	Soemmering's ring			H26.41*	Soemmering's ring			H26.41*	Soemmering's ring			H26.41*	Soemmering's ring			H26.41*	Soemmering's ring			H26.41*	Soemmering's ring			H26.41*	Soemmering's ring			H26.41*	Soemmering's ring			H26.41*	Soemmering's ring			H26.41*	Soemmering's ring			H26.41*	Soemmering's ring			H26.41*	Soemmering's ring			H26.41*	Soemmering's ring			H26.41*	Soemmering's ring			H26.41*	Soemmering's ring			H26.41*	Soemmering's ring			H26.41*	Soemmering's ring			H26.41*	Soemmering's ring			H26.41*	Soemmering's ring			H26.41*	Soemmering's ring			H26.41*	Soemmering's ring			H26.41*	Soemmering's ring			H26.41*	Soemmering's ring			H26.41*	Soemmering's ring			H26.41*	Soemmering's ring			H26.41*	Soemmering's ring			H26.41*	Soemmering's ring			H26.41*	Soemmering's ring			H26.41*	Soemmering's ring			H26.41*	Soemmering's ring			H26.41*	Soemmering's ring			H26.41*	Soemmering's ring			H26.41*	Soemmering's ring			H26.41*	Soemmering's ring			H26.41*	Soemmering's ring			H26.41*	Soemmering's ring			H26.41*	Soemmering's ring			H26.41*	Soemmering's ring			H26.41*	Soemmering's ring			H26.41*	Soemmering's ring			H26.41*	Soemmering's ring			H26.41*	Soemmering's ring			H26.41*	Soemmering's ring			H26.41*	Soemmering's ring			H26.41*	Soemmering's ring			H26.41*	Soemmering's ring			H26.41*	Soemmering's ring			H26.41*	Soemmering's ring			H26.41*	Soemmering's ring			H26.41*	Soemmering's ring			H26.41*	Soemmering's ring			H26.41*	Soemmering's ring			H26.41*	Soemmering's ring			H26.41*	Soemmering's ring			H26.41*	Soemmering's ring			H26.41*	Soemmering's ring			H26.41*	Soemmering's ring			H26.41*	Soemmering's ring			H26.41*	Soemmering's ring			H26.41*	Soemmering's ring			H26.41*	Soemmering's ring			H26.41*	Soemmering's ring			H26.41*	Soemmering's ring			H26.41*	Soemmering's ring			H26.41*	Soemmering's ring			H26.41*	Soemmering's ring			H26.41*	Soemmering's ring			H26.41*	Soemmering's ring			H26.41*	Soemmering's ring			H26.41*	Soemmering's ring			H26.41*	Soemmering's ring			H26.41*	Soemmering's ring			H26.41*	Soemmering's ring			H26.41*	Soemmering's ring			H26.41*	Soemmering's ring			H26.41*	Soemmering's ring			H26.41*	Soemmering's ring			H26.41*	Soemmering's ring			H26.41*	Soemmering's ring			H26.41*	Soemmering's ring			H26.41*	Soemmering's ring			H26.41*	Soemmering's ring			H26.41*	Soemmering's ring			H26.41*	Soemmering's ring			H26.41*	Soemmering's ring			H26.41*	Soemmering's ring			H26.41*	Soemmering's ring			H26.41*	Soemmering's ring			H26.41*	Soemmering's ring			H26.41*	Soemmering's ring			H26.41*	Soemmering's ring			H26.41*	Soemmering's ring			H26.41*	Soemmering's ring			H26.41*	Soemmering's ring			H26.41*	Soemmering's ring			H26.41*	Soemmering's ring			H26.41*	Soemmering's ring			H26.41*	Soemmering's ring			H26.41*	Soemmering's ring			H26.41*	Soemmering's ring			H26.41*	Soemmering's ring			H26.41*	Soemmering's ring			H26.41*	Soemmering's ring			H26.41*	Soemmering's ring			H26.41*	Soemmering's ring			H26.41*	Soemmering's ring			H26.41*	Soemmering's ring			H26.41*	Soemmering's ring			H26.41*	Soemmering's ring			H26.41*	Soemmering's ring			H26.41*	Soemmering's ring			H26.41*	Soemmering's ring			H26.41*	Soemmering's ring			H26.41*	Soemmering's ring			H26.41*	Soemmering's ring			H26.41*	Soemmering's ring			H26.41*	Soemmering's ring			H26.41*	Soemmering's ring			H26.41*	Soemmering's ring			H26.41*	Soemmering's ring			H26.41*	Soemmering's ring			H26.41*	Soemmering's ring			H26.41*	Soemmering's ring			H26.41*	Soemmering's ring			H26.41*	Soemmering's ring			H26.41*	Soemmering's ring			H26.41*	Soemmering's ring			H26.41*	Soemmering's ring			H26.41*	Soemmering's ring			H26.41*	Soemmering's ring			H26.41*	Soemmering's ring			H26.41*	Soemmering's ring			H26.41*	Soemmering's ring			H26.41*	Soemmering's ring			H26.41*	Soemmering's ring			H26.41*	Soemmering's ring			H26.41*	Soemmering's ring			H26.41*	Soemmering's ring			H26.41*	Soemmering's ring			H26.41*	Soemmering's ring			H26.41*	Soemmering's ring			H26.41*	Soemmering's ring			H26.41*	Soemmering's ring			H26.41*	Soemmering's ring			H26.41*	Soemmering's ring			H26.41*	Soemmering's ring			H26.41*	Soemmering's ring			H26.41*	Soemmering's ring			H26.41*	Soemmering's ring			H26.41*	Soemmering's ring			H26.41*	Soemmering's ring			H26.41*	Soemmering's ring			H26.41*	Soemmering's ring			H26.41*	Soemmering's ring			H26.41*	Soemmering's ring			H26.41*	Soemmering's ring			H26.41*	Soemmering's ring			H26.41*	Soemmering's ring			H26.41*	Soemmering's ring			H26.41*	Soemmering's ring			H26.41*	Soemmering's ring			H26.41*	Soemmering's ring			H26.41*	Soemmering's ring			H26.41*	Soemmering's ring			H26.41*	Soemmering's ring			H26.41*	Soemmering's ring			H26.41*	Soemmering's ring			H26.41*	Soemmering's ring			H26.41*	Soemmering's ring			H26.41*	Soemmering's ring			H26.41*	Soemmering's ring			H26.41*	Soemmering's ring			H26.41*	Soemmering's ring			H26.41*	Soemmering's ring			H26.41*	Soemmering's ring			H26.41*	Soemmering's ring			H26.41*	Soemmering's ring			H26.41*	Soemmering's ring			H26.41*	Soemmering's ring			H26.41*	Soemmering's ring			H26.41*	Soemmering's ring			H26.41*	Soemmering's ring			H26.41*	Soemmering's ring			H26.41*	Soemmering's ring			H26.41*	Soemmering's ring			H26.41*	Soemmering's ring			H26.41*	Soemmering's ring			H26.41*	Soemmering's ring			H26.41*	Soemmering's ring			H26.41*	Soemmering's ring			H26.41*	Soemmering's ring			H26.41*	Soemmering's ring			H26.41*	Soemmering's ring			H26.41*	Soemmering's ring			H26.41*	Soemmering's ring			H26.41*	Soemmering's ring			H26.41*	Soemmering's ring			H26.41*	Soemmering's ring			H26.41*	Soemmering's ring			H26.41*	Soemmering's ring			H26.41*	Soemmering's ring			H26.41*	Soemmering's ring			H26.41*	Soemmering's ring			H26.41*	Soemmering's ring			H26.41*	Soemmering's ring			H26.41*	Soemmering's ring			H26.41*	Soemmering's ring			H26.41*	Soemmering's ring			H26.41*	Soemmering's ring			H26.41*	Soemmering's ring			H26.41*	Soemmering's ring			H26.41*	Soemmering's ring			H26.41*	Soemmering's ring			H26.41*	Soemmering's ring			H26.41*	Soemmering's ring			H26.41*	Soemmering's ring			H26.41*	Soemmering's ring			H26.41*	Soemmering's ring			H26.41*	Soemmering's ring			H26.41*	Soemmering's ring			H26.41*	Soemmering's ring			H26.41*	Soemmering's ring			H26.41*	Soemmering's ring			H26.41*	Soemmering's ring			H26.41*	Soemmering's ring			H26.41*	Soemmering's ring			H26.41*	Soemmering's ring			H26.41*	Soemmering's ring			H26.41*	Soemmering's ring			H26.41*	Soemmering's ring			H26.41*	Soemmering's ring			H26.41*	Soemmering's ring			H26.41*	Soemmering's ring			H26.41*	Soemmering's ring			H26.41*	Soemmering's ring			H26.41*	Soemmering's ring			H26.41*	Soemmering's ring			H26.41*	Soemmering's ring			H26.41*	Soemmering's ring			H26.41*	Soemmering's ring			H26.41*	Soemmering's ring			H26.41*	Soemmering's ring			H26.41*	Soemmering's ring			H26.41*	Soemmering's ring			H26.41*	Soemmering's ring			H26.41*	Soemmering's ring			H26.41*	Soemmering's ring			H26.41*	Soemmering's ring			H26.41*	Soemmering's ring			H26.41*	Soemmering's ring			H26.41*	Soemmering's ring			H26.41*	Soemmering's ring			H26.41*	Soemmering's ring			H26.41*	Soemmering's ring			H26.41*	Soemmering's ring			H26.41*	Soemmering's ring			H26.41*	Soemmering's ring			H26.41*	Soemmering's ring			H26.41*	Soemmering's ring			H26.41*	Soemmering's ring			H26.41*	Soemmering's ring			H26.41*	Soemmering's ring			H26.41*	Soemmering's ring			H26.41*	Soemmering's ring			H26.41*	Soemmering's ring			H26.41*	Soemmering's ring			H26.41*	Soemmering's ring			H26.41*	Soemmering's ring			H26.41*	Soemmering's ring			H26.41*	Soemmering's ring			H26.41*	Soemmering's ring			H26.41*	Soemmering's ring			H26.41*	Soemmering's ring			H26.41*	Soemmering's ring			H26.41*	Soemmering's ring			H26.41*	Soemmering's ring			H26.41*	Soemmering's ring			H26.41*	Soemmering's ring			H26.41*	Soemmering's ring			H26.41*	Soemmering's ring			H26.41*	Soemmering's ring			H26.41*	Soemmering's ring			H26.41*	Soemmering's ring			H26.41*	Soemmering's ring			H26.41*	Soemmering's ring			H26.41*	Soemmering's ring			H26.41*	Soemmering's ring			H26.41*	Soemmering's ring			H26.41*	Soemmering's ring			H26.41*	Soemmering's ring			H26.41*	Soemmering's ring			H26.41*	Soemmering's ring			H26.41*	Soemmering's ring			H26.41*	Soemmering's ring			H26.41*	Soemmering's ring			H26.41*	Soemmering's ring			H26.41*	Soemmering's ring			H26.41*	Soemmering's ring			H26.41*	Soemmering's ring			H26.41*	Soemmering's ring			H26.41*	Soemmering's ring			H26.41*	Soemmering's ring			H26.41*	Soemmering's ring			H26.41*	Soemmering's ring			H26.41*	Soemmering's ring			H26.41*	Soemmering's ring			H26.41*	Soemmering's ring			H26.41*	Soemmering's ring			H26.41*	Soemmering's ring			H26.41*	Soemmering's ring			H26.41*	Soemmering's ring			H26.41*	Soemmering's ring			H26.41*	Soemmering's ring			H26.41*	Soemmering's ring			H26.41*	Soemmering's ring			H26.41*	Soemmering's ring			H26.41*	Soemmering's ring			H26.41*	Soemmering's ring			H26.41*	Soemmering's ring			H26.41*	Soemmering's ring			H26.41*	Soemmering's ring			H26.41*	Soemmering's ring			H26.41*	Soemmering's ring			H26.41*	Soemmering's ring			H26.41*	Soemmering's ring			H26.41*	Soemmering's ring			H26.41*	Soemmering's ring			H26.41*	Soemmering's ring			H26.41*	Soemmering's ring			H26.41*	Soemmering's ring			H26.41*	Soemmering's ring			H26.41*	Soemmering's ring			H26.41*	Soemmering's ring			H26.41*	Soemmering's ring			H26.41*	Soemmering's ring			H26.41*	Soemmering's ring			H26.41*	Soemmering's ring			H26.41*	Soemmering's ring			H26.41*	Soemmering's ring			H26.41*	Soemmering's ring			H26.41*	Soemmering's ring			H26.41*	Soemmering's ring			H26.41*	Soemmering's ring			H26.41*	Soemmering's ring			H26.41*	Soemmering's ring			H26.41*	Soemmering's ring			H26.41*	Soemmering's ring			H26.41*	Soemmering's ring			H26.41*	Soemmering's ring			H26.41*	Soemmering's ring			H26.41*	Soemmering's ring			H26.41*	Soemmering's ring			H26.41*	Soemmering's ring			H26.41*	Soemmering's ring			H26.41*	Soemmering's ring			H26.41*	Soemmering's ring			H26.41*	Soemmering's ring			H26.41*	Soemmering's ring			H26.41*	Soemmering's ring			H26.41*	Soemmering's ring			H26.41*	Soemmering's ring			H26.41*	Soemmering's ring			H26.41*	Soemmering's ring			H26.41*	Soemmering's ring			H26.41*	Soemmering's ring			H26.41*	Soemmering's ring			H26.41*	Soemmering's ring			H26.41*	Soemmering's ring			H26.41*	Soemmering's ring			H26.41*	Soemmering's ring			H26.41*	Soemmering's ring			H26.41*	Soemmering's ring			H26.41*	Soemmering's ring			H26.41*	Soemmering's ring			H26.41*	Soemmering's ring			H26.41*	Soemmering's ring			H26.41*	Soemmering's ring			H26.41*	Soemmering's ring			H26.41*	Soemmering's ring			H26.41*	Soemmering's ring			H26.41*	Soemmering's ring			H26.41*	Soemmering's ring			H26.41*	Soemmering's ring			H26.41*	Soemmering's ring			H26.41*	Soemmering's ring			H26.41*	Soemmering's ring			H26.41*	Soemmering's ring			H26.41*	Soemmering's ring			H26.41*	Soemmering's ring			H26.41*	Soemmering's ring			H26.41*	Soemmering's ring			H26.41*	Soemmering's ring			H26.41*	Soemmering's ring			H26.41*	Soemmering's ring			H26.41*	Soemmering's ring			H26.41*	Soemmering's ring			H26.41*	Soemmering's ring			H26.41*	Soemmering's ring			H26.41*	Soemmering's ring			H26.41*	Soemmering's ring			H26.41*	Soemmering's ring			H26.41*	Soemmering's ring			H26.41*	Soemmering's ring			H26.41*	Soemmering's ring			H26.41*	Soemmering's ring			H26.41*	Soemmering's ring			H26.41*	Soemmering's ring			H26.41*	Soemmering's ring			H26.41*	Soemmering's ring			H26.41*	Soemmering's ring			H26.41*	Soemmering's ring			H26.41*	Soemmering's ring			H26.41*	Soemmering's ring			H26.41*	Soemmering's ring			H26.41*	Soemmering's ring			H26.41*	Soemmering's ring			H26.41*	Soemmering's ring			H26.41*	Soemmering's ring			H26.41*	Soemmering's ring			H26.41*	Soemmering's ring			H26.41*	Soemmering's ring			H26.41*	Soemmering's ring			H26.41*	Soemmering's ring			H26.41*	Soemmering's ring			H26.41*	Soemmering's ring			H26.41*	Soemmering's ring			H26.41*	Soemmering's ring			H26.41*	Soemmering's ring			H26.41*	Soemmering's ring			H26.41*	Soemmering's ring			H26.41*	Soemmering's ring			H26.41*	Soemmering's ring			H26.41*	Soemmering's ring			H26.41*	Soemmering's ring			H26.41*	Soemmering's ring			H26.41*	Soemmering's ring			H26.41*	Soemmering's ring			H26.41*	Soemmering's ring			H26.41*	Soemmering's ring			H26.41*	Soemmering's ring			H26.41*	Soemmering's ring			H26.41*	Soemmering's ring			H26.41*	Soemmering's ring			H26.41*	Soemmering's ring			H26.41*	Soemmering's ring			H26.41*	Soemmering's ring			H26.41*	Soemmering's ring			H26.41*	Soemmering's ring			H26.41*	Soemmering's ring			H26.41*	Soemmering's ring			H26.41*	Soemmering's ring			H26.41*	Soemmering's ring			H26.41*	Soemmering's ring			H26.41*	Soemmering's ring			H26.41*	Soemmering's ring			H26.41*	Soemmering's ring			H26.41*	Soemmering's ring			H26.41*	Soemmering's ring			H26.41*	Soemmering's ring			H26.41*	Soemmering's ring			H26.41*	Soemmering's ring			H26.41*	Soemmering's ring			H26.41*	Soemmering's ring			H26.41*	Soemmering's ring			H26.41*	Soemmering's ring			H26.41*	Soemmering's ring			H26.41*	Soemmering's ring			H26.41*	Soemmering's ring			H26.41*	Soemmering's ring			H26.41*	Soemmering's ring			H26.41*	Soemmering's ring			H26.41*	Soemmering's ring			H26.41*	Soemmering's ring			H26.41*	Soemmering's ring			H26.41*	Soemmering's ring			H26.41*	Soemmering's ring			H26.41*	Soemmering's ring			H26.41*	Soemmering's ring			H26.41*	Soemmering's ring			H26.41*	Soemmering's ring			H26.41*	Soemmering's ring			H26.41*	Soemmering's ring			H26.41*	Soemmering's ring			H26.41*	Soemmering's ring			H26.41*	Soemmering's ring			H26.41*	Soemmering's ring			H26.41*	Soemmering's ring			H26.41*	Soemmering's ring			H26.41*	Soemmering's ring			H26.41*	Soemmering's ring			H26.41*	Soemmering's ring			H26.41*	Soemmering's ring			H26.41*	Soemmering's ring			H26.41*	Soemmering's ring			H26.41*	Soemmering's ring			H26.41*	Soemmering's ring			H26.41*	Soemmering's ring			H26.41*	Soemmering's ring			H26.41*	Soemmering's ring			H26.41*	Soemmering's ring			H26.41*	Soemmering's ring			H26.41*	Soemmering's ring			H26.41*	Soemmering's ring			H26.41*	Soemmering's ring			H26.41*	Soemmering's ring			H26.41*	Soemmering's ring			H26.41*	Soemmering's ring			H26.41*	Soemmering's ring			H26.41*	Soemmering's ring			H26.41*	Soemmering's ring			H26.41*	Soemmering's ring			H26.41*	Soemmering's ring			H26.41*	Soemmering's ring			H26.41*	Soemmering's ring			H26.41*	Soemmering's ring			H26.41*	Soemmering's ring			H26.41*	Soemmering's ring			H26.41*	Soemmering's ring			H26.41*	Soemmering's ring			H26.41*	Soemmering's ring			H26.41*	Soemmering's ring			H26.41*	Soemmering's ring			H26.41*	Soemmering's ring			H26.41*	Soemmering's ring			H26.41*	Soemmering's ring			H26.41*	Soemmering's ring			H26.41*	Soemmering's ring			H26.41*	Soemmering's ring			H26.41*	Soemmering's ring			H26.41*	Soemmering's ring			H26.41*	Soemmering's ring			H26.41*	Soemmering's ring			H26.41*	Soemmering's ring			H26.41*	Soemmering's ring			H26.41*	Soemmering's ring			H26.41*	Soemmering's ring			H26.41*	Soemmering's ring			H26.41*	Soemmering's ring			H26.41*	Soemmering's ring			H26.41*	Soemmering's ring			H26.41*	Soemmering's ring			H26.41*	Soemmering's ring			H26.41*	Soemmering's ring			H26.41*	Soemmering's ring			H26.41*	Soemmering's ring			H26.41*	Soemmering's ring			H26.41*	Soemmering's ring			H26.41*	Soemmering's ring			H26.41*	Soemmering's ring			H26.41*	Soemmering's ring			H26.41*	Soemmering's ring			H26.41*	Soemmering's ring			H26.41*	Soemmering's ring			H26.41*	Soemmering's ring			H26.41*	Soemmering's ring			H26.41*	Soemmering's ring			H26.41*	Soemmering's ring			H26.41*	Soemmering's ring			H26.41*	Soemmering's ring			H26.41*	Soemmering's ring			H26.41*	Soemmering's ring			H26.41*	Soemmering's ring			H26.41*	Soemmering's ring			H26.41*	Soemmering's ring			H26.41*	Soemmering's ring			H26.41*	Soemmering's ring			H26.41*	Soemmering's ring			H26.41*	Soemmering's ring			H26.41*	Soemmering's ring			H26.41*	Soemmering's ring			H26.41*	Soemmering's ring			H26.41*	Soemmering's ring			H26.41*	Soemmering's ring			H26.41*	Soemmering's ring			H26.41*	Soemmering's ring			H26.41*	Soemmering's ring			H26.41*	Soemmering's ring			H26.41*	Soemmering's ring			H26.41*	Soemmering's ring			H26.41*	Soemmering's ring			H26.41*	Soemmering's ring			H26.41*	Soemmering's ring			H26.41*	Soemmering's ring			H26.41*	Soemmering's ring			H26.41*	Soemmering's ring			H26.41*	Soemmering's ring			H26.41*	Soemmering's ring			H26.41*	Soemmering's ring			H26.41*	Soemmering's ring			H26.41*	Soemmering's ring			H26.41*	Soemmering's ring			H26.41*	Soemmering's ring			H26.41*	Soemmering's ring			H26.41*	Soemmering's ring			H26.41*	Soemmering's ring			H26.41*	Soemmering's ring			H26.41*	Soemmering's ring			H26.41*	Soemmering's ring			H26.41*	Soemmering's ring			H26.41*	Soemmering's ring			H26.41*	Soemmering's ring			H26.41*	Soemmering's ring			H26.41*	Soemmering's ring			H26.41*	Soemmering's ring			H26.41*	Soemmering's ring			H26.41*	Soemmering's ring			H26.41*	Soemmering's ring			H26.41*	Soemmering's ring			H26.41*	Soemmering's ring			H26.41*	Soemmering's ring			H26.41*	Soemmering's ring			H26.41*	Soemmering's ring			H26.41*	Soemmering's ring			H26.41*	Soemmering's ring			H26.41*	Soemmering's ring			H26.41*	Soemmering's ring			H26.41*	Soemmering's ring			H26.41*	Soemmering's ring			H26.41*	Soemmering's ring			H26.41*	Soemmering's ring			H26.41*	Soemmering's ring			H26.41*	Soemmering's ring			H26.41*	Soemmering's ring			H26.41*	Soemmering's ring			H26.41*	Soemmering's ring			H26.41*	Soemmering's ring			H26.41*	Soemmering's ring			H26.41*	Soemmering's ring			H26.41*	Soemmering's ring			H26.41*	Soemmering's ring			H26.41*	Soemmering's ring			H26.41*	Soemmering's ring			H26.41*	Soemmering's ring			H26.41*	Soemmering's ring			H26.41*	Soemmering's ring			H26.41*	Soemmering's ring			H26.41*	Soemmering's ring			H26.41*	Soemmering's ring			H26.41*	Soemmering's ring			H26.41*	Soemmering's ring			H26.41*	Soemmering's ring			H26.41*	Soemmering's ring			H26.41*	Soemmering's ring			H26.41*	Soemmering's ring			H26.41*	Soemmering's ring			H26.41*	Soemmering's ring			H26.41*	Soemmering's ring			H26.41*	Soemmering's ring			H26.41*	Soemmering's ring			H26.41*	Soemmering's ring			H26.41*	Soemmering's ring			H26.41*	Soemmering's ring			H26.41*	Soemmering's ring			H26.41*	Soemmering's ring			H26.41*	Soemmering's ring			H26.41*	Soemmering's ring			H26.41*	Soemmering's ring			H26.41*	Soemmering's ring			H26.41*	Soemmering's ring			H26.41*	Soemmering's ring			H26.41*	Soemmering's ring			H26.41*	Soemmering's ring			H26.41*	Soemmering's ring			H26.41*	Soemmering's ring			H26.41*	Soemmering's ring			H26.41*	Soemmering's ring			H26.41*	Soemmering's ring			H26.41*	Soemmering's ring			H26.41*	Soemmering's ring			H26.41*	Soemmering's ring			H26.41*	Soemmering's ring			H26.41*	Soemmering's ring			H26.41*	Soemmering's ring			H26.41*	Soemmering's ring			H26.41*	Soemmering's ring			H26.41*	Soemmering's ring			H26.41*	Soemmering's ring			H26.41*	Soemmering's ring			H26.41*	Soemmering's ring			H26.41*	Soemmering's ring			H26.41*	Soemmering's ring			H26.41*	Soemmering's ring			H26.41*	Soemmering's ring			H26.41*	Soemmering's ring			H26.41*	Soemmering's ring			H26.41*	Soemmering's ring			H26.41*	Soemmering's ring			H26.41*	Soemmering's ring			H26.41*	Soemmering's ring			H26.41*	Soemmering's ring			H26.41*	Soemmering's ring			H26.41*	Soemmering's ring			H26.41*	Soemmering's ring			H26.41*	Soemmering's ring			H26.41*	Soemmering's ring			H26.41*	Soemmering's ring			H26.41*	Soemmering's ring			H26.41*	Soemmering's ring			H26.41*	Soemmering's ring			H26.41*	Soemmering's ring			H26.41*	Soemmering's ring			H26.41*	Soemmering's ring			H26.41*	Soemmering's ring			H26.41*	Soemmering's ring			H26.41*	Soemmering's ring			H26.41*	Soemmering's ring			H26.41*	Soemmering's ring			H26.41*	Soemmering's ring			H26.41*	Soemmering's ring			H26.41*	Soemmering's ring			H26.41*	Soemmering's ring			H26.41*	Soemmering's ring			H26.41*	Soemmering's ring			H26.41*	Soemmering's ring			H26.41*	Soemmering's ring			H26.41*	Soemmering's ring			H26.41*	Soemmering's ring			H26.41*	Soemmering's ring			H26.41*	Soemmering's ring			H26.41*	Soemmering's ring			H26.41*	Soemmering's ring			H26.41*	Soemmering's ring			H26.41*	Soemmering's ring			H26.41*	Soemmering's ring			H26.41*	Soemmering's ring			H26.41*	Soemmering's ring			H26.41*	Soemmering's ring			H26.41*	Soemmering's ring			H26.41*	Soemmering's ring			H26.41*	Soemmering's ring			H26.41*	Soemmering's ring			H26.41*	Soemmering's ring			H26.41*	Soemmering's ring			H26.41*	Soemmering's ring			H26.41*	Soemmering's ring			H26.41*	Soemmering's ring			H26.41*	Soemmering's ring			H26.41*	Soemmering's ring			H26.41*	Soemmering's ring			H26.41*	Soemmering's ring			H26.41*	Soemmering's ring			H26.41*	Soemmering's ring			H26.41*	Soemmering's ring			H26.41*	Soemmering's ring			H26.41*	Soemmering's ring			H26.41*	Soemmering's ring			H26.41*	Soemmering's ring			H26.41*	Soemmering's ring			H26.41*	Soemmering's ring			H26.41*	Soemmering's ring			H26.41*	Soemmering's ring			H26.41*	Soemmering's ring			H26.41*	Soemmering's ring			H26.41*	Soemmering's ring			H26.41*	Soemmering's ring			H26.41*	Soemmering's ring			H26.41*	Soemmering's ring			H26.41*	Soemmering's ring			H26.41*	Soemmering's ring			H26.41*	Soemmering's ring			H26.41*	Soemmering's ring			H26.41*	Soemmering's ring			H26.41*	Soemmering's ring			H26.41*	Soemmering's ring			H26.41*	Soemmering's ring			H26.41*	Soemmering's ring			H26.41*	Soemmering's ring			H26.41*	Soemmering's ring			H26.41*	Soemmering's ring			H26.41*	Soemmering's ring			H26.41*	Soemmering's ring			H26.41*	Soemmering's ring			H26.41*	Soemmering's ring			H26.41*	Soemmering's ring			H26.41*	Soemmering's ring			H26.41*	Soemmering's ring			H26.41*	Soemmering's ring			H26.41*	Soemmering's ring			H26.41*	Soemmering's ring			H26.41*	Soemmering's ring			H26.41*	Soemmering's ring			H26.41*	Soemmering's ring			H26.41*	Soemmering's ring			H26.41*	Soemmering's ring			H26.41*	Soemmering's ring			H26.41*	Soemmering's ring			H26.41*	Soemmering's ring			H26.41*	Soemmering's ring			H26.41*	Soemmering's ring			H26.41*	Soemmering's ring			H26.41*	Soemmering's ring			H26.41*	Soemmering's ring			H26.41*	Soemmering's ring			H26.41*	Soemmering's ring			H26.41*	Soemmering's ring			H26.41*	Soemmering's ring			H26.41*	Soemmering's ring			H26.41*	Soemmering's ring			H26.41*	Soemmering's ring			H26.41*	Soemmering's ring			H26.41*	Soemmering's ring			H26.41*	Soemmering's ring			H26.41*	Soemmering's ring			H26.41*	Soemmering's ring			H26.41*	Soemmering's ring			H26.41*	Soemmering's ring			H26.41*	Soemmering's ring			H26.41*	Soemmering's ring			H26.41*	Soemmering's ring			H26.41*	Soemmering's ring			H26.41*	Soemmering's ring			H26.41*	Soemmering's ring			H26.41*	Soemmering's ring			H26.41*	Soemmering's ring			H26.41*	Soemmering's ring			H26.41*	Soemmering's ring			H26.41*	Soemmering's ring			H26.41*	Soemmering's ring			H26.41*	Soemmering's ring			H26.41*	Soemmering's ring			H26.41*	Soemmering's ring			H26.41*	Soemmering's ring			H26.41*	Soemmering's ring			H26.41*	Soemmering's ring			H26.41*	Soemmering's ring			H26.41*	Soemmering's ring			H26.41*	Soemmering's ring			H26.41*	Soemmering's ring			H26.41*	Soemmering's ring			H26.41*	Soemmering's ring			H26.41*	Soemmering's ring			H26.41*	Soemmering's ring			H26.41*	Soemmering's ring			H26.41*	Soemmering's ring			H26.41*	Soemmering's ring			H26.41*	Soemmering's ring			H26.41*	Soemmering's ring			H26.41*	Soemmering's ring			H26.41*	Soemmering's ring			H26.41*	Soemmering's ring			H26.41*	Soemmering's ring			H26.41*	Soemmering's ring			H26.41*	Soemmering's ring			H26.41*	Soemmering's ring			H26.41*	Soemmering's ring			H26.41*	Soemmering's ring			H26.41*	Soemmering's ring			H26.41*	Soemmering's ring			H26.41*	Soemmering's ring			H26.41*	Soemmering's ring			H26.41*	Soemmering's ring			H26.41*	Soemmering's ring			H26.41*	Soemmering's ring			H26.41*	Soemmering's ring			H26.41*	Soemmering's ring			H26.41*	Soemmering's ring			H26.41*	Soemmering's ring			H26.41*	Soemmering's ring			H26.41*	Soemmering's ring			H26.41*	Soemmering's ring			H26.41*	Soemmering's ring			H26.41*	Soemmering's ring			H26.41*	Soemmering's ring			H26.41*	Soemmering's ring			H26.41*	Soemmering's ring			H26.41*	Soemmering's ring			H26.41*	Soemmering's ring			H26.41*	Soemmering's ring			H26.41*	Soemmering's ring			H26.41*	Soemmering's ring			H26.41*	Soemmering's ring			H26.41*	Soemmering's ring			H26.41*	Soemmering's ring			H26.41*	Soemmering's ring			H26.41*	Soemmering's ring			H26.41*	Soemmering's ring			H26.41*	Soemmering's ring			H26.41*	Soemmering's ring			H26.41*	Soemmering's ring			H26.41*	Soemmering's ring			H26.41*	Soemmering's ring			H26.41*	Soemmering's ring			H26.41*	Soemmering's ring			H26.41*	Soemmering's ring			H26.41*	Soemmering's ring			H26.41*	Soemmering's ring			H26.41*	Soemmering's ring			H26.41*	Soemmering's ring			H26.41*	Soemmering's ring			H26.41*	Soemmering's ring			H26.41*	Soemmering's ring			H26.41*	Soemmering's ring			H26.41*	Soemmering's ring			H26.41*	Soemmering's ring			H26.41*	Soemmering's ring			H26.41*	Soemmering's ring			H26.41*	Soemmering's ring			H26.41*	Soemmering's ring			H26.41*	Soemmering's ring			H26.41*	Soemmering's ring			H26.41*	Soemmering's ring			H26.41*	Soemmering's ring			H26.41*	Soemmering's ring			H26.41*	Soemmering's ring			H26.41*	Soemmering's ring			H26.41*	Soemmering's ring			H26.41*	Soemmering's ring			H26.41*	Soemmering's ring			H26.41*	Soemmering's ring			H26.41*	Soemmering's ring			H26.41*	Soemmering's ring			H26.41*	Soemmering's ring			H26.41*	Soemmering's ring			H26.41*	Soemmering's ring			H26.41*	Soemmering's ring			H26.41*	Soemmering's ring			H26.41*	Soemmering's ring			H26.41*	Soemmering's ring			H26.41*	Soemmering's ring			H26.41*	Soemmering's ring			H26.41*	Soemmering's ring			H26.41*	Soemmering's ring			H26.41*	Soemmering's ring			H26.41*	Soemmering's ring			H26.41*	Soemmering's ring			H26.41*	Soemmering's ring			H26.41*	Soemmering's ring			H26.41*	Soemmering's ring			H26.41*	Soemmering's ring			H26.41*	Soemmering's ring			H26.41*	Soemmering's ring			H26.41*	Soemmering's ring			H26.41*	Soemmering's ring			H26.41*	Soemmering's ring			H26.41*	Soemmering's ring			H26.41*	Soemmering's ring			H26.41*	Soemmering's ring			H26.41*	Soemmering's ring			H26.41*	Soemmering's ring			H26.41*	Soemmering's ring			H26.41*	Soemmering's ring			H26.41*	Soemmering's ring			H26.41*	Soemmering's ring			H26.41*	Soemmering's ring			H26.41*	Soemmering's ring			H26.41*	Soemmering's ring			H26.41*	Soemmering's ring			H26.41*	Soemmering's ring			H26.41*	Soemmering's ring			H26.41*	Soemmering's ring			H26.41*	Soemmering's ring			H26.41*	Soemmering's ring			H26.41*	Soemmering's ring			H26.41*	Soemmering's ring			H26.41*	Soemmering's ring			H26.41*	Soemmering's ring			H26.41*	Soemmering's ring			H26.41*	Soemmering's ring			H26.41*	Soemmering's ring			H26.41*	Soemmering's ring			H26.41*	Soemmering's ring			H26.41*	Soemmering's ring			H26.41*	Soemmering's ring			H26.41*	Soemmering's ring			H26.41*	Soemmering's ring			H26.41*	Soemmering's ring			H26.41*	Soemmering's ring			H26.41*	Soemmering's ring			H26.41*	Soemmering's ring			H26.41*	Soemmering's ring			H26.41*	Soemmering's ring			H26.41*	Soemmering's ring			H26.41*	Soemmering's ring			H26.41*	Soemmering's ring			H26.41*	Soemmering's ring			H26.41*	Soemmering's ring			H26.41*	Soemmering's ring			H26.41*	Soemmering's ring			H26.41*	Soemmering's ring			H26.41*	Soemmering's ring			H26.41*	Soemmering's ring			H26.41*	Soemmering's ring			H26.41*	Soemmering's ring			H26.41*	Soemmering's ring			H26.41*	Soemmering's ring			H26.41*	Soemmering's ring			H26.41*	Soemmering's ring			H26.41*	Soemmering's ring			H26.41*	Soemmering's ring			H26.41*	Soemmering's ring			H26.41*	Soemmering's ring			H26.41*	Soemmering's ring			H26.41*	Soemmering's ring			H26.41*	Soemmering's ring			H26.41*	Soemmering's ring			H26.41*	Soemmering's ring			H26.41*	Soemmering's ring			H26.41*	Soemmering's ring			H26.41*	Soemmering's ring			H26.41*	Soemmering's ring			H26.41*	Soemmering's ring			H26.41*	Soemmering's ring			H26.41*	Soemmering's ring			H26.41*	Soemmering's ring			H26.41*	Soemmering's ring			H26.41*	Soemmering's ring			H26.41*	Soemmering's ring			H26.41*	Soemmering's ring			H26.41*	Soemmering's ring			H26.41*	Soemmering's ring			H26.41*	Soemmering's ring			H26.41*	Soemmering's ring			H26.41*	Soemmering's ring			H26.41*	Soemmering's ring			H26.41*	Soemmering's ring			H26.41*	Soemmering's ring			H26.41*	Soemmering's ring			H26.41*	Soemmering's ring			H26.41*	Soemmering's ring			H26.41*	Soemmering's ring			H26.41*	Soemmering's ring			H26.41*	Soemmering's ring			H26.41*	Soemmering's ring			H26.41*	Soemmering's ring			H26.41*	Soemmering's ring			H26.41*	Soemmering's ring			H26.41*	Soemmering's ring			H26.41*	Soemmering's ring			H26.41*	Soemmering's ring			H26.41*	Soemmering's ring			H26.41*	Soemmering's ring			H26.41*	Soemmering's ring			H26.41*	Soemmering's ring			H26.41*	Soemmering's ring			H26.41*	Soemmering's ring			H26.41*	Soemmering's ring			H26.41*	Soemmering's ring			H26.41*	Soemmering's ring			H26.41*	Soemmering's ring			H26.41*	Soemmering's ring			H26.41*	Soemmering's ring			H26.41*	Soemmering's ring			H26.41*	Soemmering's ring			H26.41*	Soemmering's ring			H26.41*	Soemmering's ring			H26.41*	Soemmering's ring			H26.41*	Soemmering's ring			H26.41*	Soemmering's ring			H26.41*	Soemmering's ring			H26.41*	Soemmering's ring			H26.41*	Soemmering's ring			H26.41*	Soemmering's ring			H26.41*	Soemmering's ring			H26.41*	Soemmering's ring			H26.41*	Soemmering's ring			H26.41*	Soemmering's ring			H26.41*	Soemmering's ring			H26.41*	Soemmering's ring			H26.41*	Soemmering's ring			H26.41*	Soemmering's ring			H26.41*	Soemmering's ring			H26.41*	Soemmering's ring			H26.41*	Soemmering's ring			H26.41*	Soemmering's ring			H26.41*	Soemmering's ring			H26.41*	Soemmering's ring			H26.41*	Soemmering's ring			H26.41*	Soemmering's ring			H26.41*	Soemmering's ring			H26.41*	Soemmering's ring			H26.41*	Soemmering's ring			H26.41*	Soemmering's ring			H26.41*	Soemmering's ring			H26.41*	Soemmering's ring			H26.41*	Soemmering's ring			H26.41*	Soemmering's ring			H26.41*	Soemmering's ring			H26.41*	Soemmering's ring			H26.41*	Soemmering's ring			H26.41*	Soemmering's ring			H26.41*	Soemmering's ring			H26.41*	Soemmering's ring			H26.41*	Soemmering's ring			H26.41*	Soemmering's ring			H26.41*	Soemmering's ring			H26.41*	Soemmering's ring			H26.41*	Soemmering's ring			H26.41*	Soemmering's ring			H26.41*	Soemmering's ring			H26.41*	Soemmering's ring			H26.41*	Soemmering's ring			H26.41*	Soemmering's ring			H26.41*	Soemmering's ring			H26.41*	Soemmering's ring			H26.41*	Soemmering's ring			H26.41*	Soemmering's ring			H26.41*	Soemmering's ring			H26.41*	Soemmering's ring			H26.41*	Soemmering's ring			H26.41*	Soemmering's ring			H26.41*	Soemmering's ring			H26.41*	Soemmering's ring			H26.41*	Soemmering's ring			H26.41*	Soemmering's ring			H26.41*	Soemmering's ring			H26.41*	Soemmering's ring			H26.41*	Soemmering's ring			H26.41*	Soemmering's ring			H26.41*	Soemmering's ring			H26.41*	Soemmering's ring			H26.41*	Soemmering's ring			H26.41*	Soemmering's ring			H26.41*	Soemmering's ring			H26.41*	Soemmering's ring			H26.41*	Soemmering's ring			H26.41*	Soemmering's ring			H26.41*	Soemmering's ring			H26.41*	Soemmering's ring			H26.41*	Soemmering's ring			H26.41*	Soemmering's ring			H26.41*	Soemmering's ring			H26.41*	Soemmering's ring			H26.41*	Soemmering's ring			H26.41*	Soemmering's ring			H26.41*	Soemmering's ring			H26.41*	Soemmering's ring			H26.41*	Soemmering's ring			H26.41*	Soemmering's ring			H26.41*	Soemmering's ring			H26.41*	Soemmering's ring			H26.41*	Soemmering's ring			H26.41*	Soemmering's ring			H26.41*	Soemmering's ring			H26.41*	Soemmering's ring			H26.41*	Soemmering's ring			H26.41*	Soemmering's ring			H26.41*	Soemmering's ring			H26.41*	Soemmering's ring			H26.41*	Soemmering's ring			H26.41*	Soemmering's ring			H26.41*	Soemmering's ring			H26.41*	Soemmering's ring			H26.41*	Soemmering's ring			H26.41*	Soemmering's ring			H26.41*	Soemmering's ring			H26.41*	Soemmering's ring			H26.41*	Soemmering's ring			H26.41*	Soemmering's ring			H26.41*	Soemmering's ring			H26.41*	Soemmering's ring			H26.41*	Soemmering's ring			H26.41*	Soemmering's ring			H26.41*	Soemmering's ring			H26.41*	Soemmering's ring			H26.41*	Soemmering's ring			H26.41*	Soemmering's ring			H26.41*	Soemmering's ring			H26.41*	Soemmering's ring			H26.41*	Soemmering's ring			H26.41*	Soemmering's ring			H26.41*	Soemmering's ring			H26.41*	Soemmering's ring			H26.41*	Soemmering's ring			H26.41*	Soemmering's ring			H26.41*	Soemmering's ring			H26.41*	Soemmering's ring			H26.41*	Soemmering's ring			H26.41*	Soemmering's ring			H26.41*	Soemmering's ring			H26.41*	Soemmering's ring			H26.41*	Soemmering's ring			H26.41*	Soemmering's ring			H26.41*	Soemmering's ring			H26.41*	Soemmering's ring			H26.41*	Soemmering's ring			H26.41*	Soemmering's ring			H26.41*	Soemmering's ring			H26.41*	Soemmering's ring			H26.41*	Soemmering's ring			H26.41*	Soemmering's ring			H26.41*	Soemmering's ring			H26.41*	Soemmering's ring			H26.41*	Soemmering's ring			H26.41*	Soemmering's ring			H26.41*	Soemmering's ring			H26.41*	Soemmering's ring			H26.41*	Soemmering's ring			H26.41*	Soemmering's ring			H26.41*	Soemmering's ring			H26.41*	Soemmering's ring			H26.41*	Soemmering's ring			H26.41*	Soemmering's ring			H26.41*	Soemmering's ring			H26.41*	Soemmering's ring			H26.41*	Soemmering's ring			H26.41*	Soemmering's ring			H26.41*	Soemmering's ring			H26.41*	Soemmering's ring			H26.41*	Soemmering's ring			H26.41*	Soemmering's ring			H26.41*	Soemmering's ring			H26.41*	Soemmering's ring			H26.41*	Soemmering's ring			H26.41*	Soemmering's ring			H26.41*	Soemmering's ring			H26.41*	Soemmering's ring			H26.41*	Soemmering's ring			H26.41*	Soemmering's ring			H26.41*	Soemmering's ring			H26.41*	Soemmering's ring			H26.41*	Soemmering's ring			H26.41*	Soemmering's ring			H26.41*	Soemmering's ring			H26.41*	Soemmering's ring			H26.41*	Soemmering's ring			H26.41*	Soemmering's ring			H26.41*	Soemmering's ring			H26.41*	Soemmering's ring			H26.41*	Soemmering's ring			H26.41*	Soemmering's ring			H26.41*	Soemmering's ring			H26.41*	Soemmering's ring			H26.41*	Soemmering's ring			H26.41*	Soemmering's ring			H26.41*	Soemmering's ring			H26.41*	Soemmering's ring			H26.41*	Soemmering's ring			H26.41*	Soemmering's ring			H26.41*	Soemmering's ring			H26.41*	Soemmering's ring			H26.41*	Soemmering's ring			H26.41*	Soemmering's ring			H26.41*	Soemmering's ring			H26.41*	Soemmering's ring			H26.41*	Soemmering's ring			H26.41*	Soemmering's ring			H26.41*	Soemmering's ring			H26.41*	Soemmering's ring			H26.41*	Soemmering's ring			H26.41*	Soemmering's ring			H26.41*	Soemmering's ring			H26.41*	Soemmering's ring			H26.41*	Soemmering's ring			H26.41*	Soemmering's ring			H26.41*	Soemmering's ring			H26.41*	Soemmering's ring			H26.41*	Soemmering's ring			H26.41*	Soemmering's ring			H26.41*	Soemmering's ring			H26.41*	Soemmering's ring			H26.41*	Soemmering's ring			H26.41*	Soemmering's ring			H26.41*	Soemmering's ring			H26.41*	Soemmering's ring			H26.41*	Soemmering's ring			H26.41*	Soemmering's ring			H26.41*	Soemmering's ring			H26.41*	Soemmering's ring			H26.41*	Soemmering's ring			H26.41*	Soemmering's ring			H26.41*	Soemmering's ring			H26.41*	Soemmering's ring			H26.41*	Soemmering's ring			H26.41*	Soemmering's ring			H26.41*	Soemmering's ring			H26.41*	Soemmering's ring			H26.41*	Soemmering's ring			H26.41*	Soemmering's ring			H26.41*	Soemmering's ring			H26.41*	Soemmering's ring			H26.41*	Soemmering's ring			H26.41*	Soemmering's ring			H26.41*	Soemmering's ring			H26.41*	Soemmering's ring			H26.41*	Soemmering's ring			H26.41*	Soemmering's ring			H26.41*	Soemmering's ring			H26.41*	Soemmering's ring			H26.41*	Soemmering's ring			H26.41*	Soemmering's ring			H26.41*	Soemmering's ring			H26.41*	Soemmering's ring			H26.41*	Soemmering's ring			H26.41*	Soemmering's ring			H26.41*	Soemmering's ring			H26.41*	Soemmering's ring			H26.41*	Soemmering's ring			H26.41*	Soemmering's ring			H26.41*	Soemmering's ring			H26.41*	Soemmering's ring			H26.41*	Soemmering's ring			H26.41*	Soemmering's ring			H26.41*	Soemmering's ring			H26.41*	Soemmering's ring			H26.41*	Soemmering's ring			H26.41*	Soemmering's ring			H26.41*	Soemmering's ring			H26.41*	Soemmering's ring			H26.41*	Soemmering's ring			H26.41*	Soemmering's ring			H26.41*	Soemmering's ring			H26.41*	Soemmering's ring			H26.41*	Soemmering's ring			H26.41*	Soemmering's ring			H26.41*	Soemmering's ring			H26.41*	Soemmering's ring			H26.41*	Soemmering's ring			H26.41*	Soemmering's ring			H26.41*	Soemmering's ring			H26.41*	Soemmering's ring			H26.41*	Soemmering's ring			H26.41*	Soemmering's ring			H26.41*	Soemmering's ring			H26.41*	Soemmering's ring			H26.41*	Soemmering's ring			H26.41*	Soemmering's ring			H26.41*	Soemmering's ring			H26.41*	Soemmering's ring			H26.41*	Soemmering's ring			H26.41*	Soemmering's ring			H26.41*	Soemmering's ring			H26.41*	Soemmering's ring			H26.41*	Soemmering's ring			H26.41*	Soemmering's ring			H26.41*	Soemmering's ring			H26.41*	Soemmering's ring			H26.41*	Soemmering's ring			H26.41*	Soemmering's ring			H26.41*	Soemmering's ring			H26.41*	Soemmering's ring			H26.41*	Soemmering's ring			H26.41*	Soemmering's ring			H26.41*	Soemmering's ring			H26.41*	Soemmering's ring			H26.41*	Soemmering's ring			H26.41*	Soemmering's ring			H26.41*	Soemmering's ring			H26.41*	Soemmering's ring			H26.41*	Soemmering's ring			H26.41*	Soemmering's ring			H26.41*	Soemmering's ring			H26.41*	Soemmering's ring			H26.41*	Soemmering's ring			H26.41*	Soemmering's ring			H26.41*	Soemmering's ring			H26.41*	Soemmering's ring			H26.41*	Soemmering's ring			H26.41*	Soemmering's ring			H26.41*	Soemmering's ring			H26.41*	Soemmering's ring			H26.41*	Soemmering's ring			H26.41*	Soemmering's ring			H26.41*	Soemmering's ring			H26.41*	Soemmering's ring			H26.41*	Soemmering's ring			H26.41*	Soemmering's ring			H26.41*	Soemmering's ring			H26.41*	Soemmering's ring			H26.41*	Soemmering's ring			H26.41*	Soemmering's ring			H26.41*	Soemmering's ring			H26.41*	Soemmering's ring			H26.41*	Soemmering's ring			H26.41*	Soemmering's ring			H26.41*	Soemmering's ring			H26.41*	Soemmering's ring			H26.41*	Soemmering's ring			H26.41*	Soemmering's ring			H26.41*	Soemmering's ring			H26.41*	Soemmering's ring			H26.41*	Soemmering's ring			H26.41*	Soemmering's ring			H26.41*	Soemmering's ring			H26.41*	Soemmering's ring			H26.41*	Soemmering's ring			H26.41*	Soemmering's ring			H26.41*	Soemmering's ring			H26.41*	Soemmering's ring			H26.41*	Soemmering's ring			H26.41*	Soemmering's ring			H26.41*	Soemmering's ring			H26.41*	Soemmering's ring			H26.41*	Soemmering's ring			H26.41*	Soemmering's ring			H26.41*	Soemmering's ring			H26.41*	Soemmering's ring			H26.41*	Soemmering's ring			H26.41*	Soemmering's ring			H26.41*	Soemmering's ring			H26.41*	Soemmering's ring			H26.41*	Soemmering's ring			H26.41*	Soemmering's ring			H26.41*	Soemmering's ring			H26.41*	Soemmering's ring			H26.41*	Soemmering's ring			H26.41*	Soemmering's ring			H26.41*	Soemmering's ring			H26.41*	Soemmering's ring			H26.41*	Soemmering's ring			H26.41*	Soemmering's ring			H26.41*	Soemmering's ring			H26.41*	Soemmering's ring			H26.41*	Soemmering's ring			H26.41*	Soemmering's ring			H26.41*	Soemmering's ring			H26.41*	Soemmering's ring			H26.41*	Soemmering's ring			H26.41*	Soemmering's ring			H26.41*	Soemmering's ring			H26.41*	Soemmering's ring			H26.41*	Soemmering's ring			H26.41*	Soemmering's ring			H26.41*	Soemmering's ring			H26.41*	Soemmering's ring			H26.41*	Soemmering's ring			H26.41*	Soemmering's ring			H26.41*	Soemmering's ring			H26.41*	Soemmering's ring			H26.41*	Soemmering's ring			H26.41*	Soemmering's ring			H26.41*	Soemmering's ring			H26.41*	Soemmering's ring			H26.41*	Soemmering's ring			H26.41*	Soemmering's ring			H26.41*	Soemmering's ring			H26.41*	Soemmering's ring			H26.41*	Soemmering's ring			H26.41*	Soemmering's ring			H26.41*	Soemmering's ring			H26.41*	Soemmering's ring			H26.41*	Soemmering's ring			H26.41*	Soemmering's ring			H26.41*	Soemmering's ring			H26.41*	Soemmering's ring			H26.41*	Soemmering's ring			H26.41*	Soemmering's ring			H26.41*	Soemmering's ring			H26.41*	Soemmering's ring			H26.41*	Soemmering's ring			H26.41*	Soemmering's ring			H26.41*	Soemmering's ring			H26.41*	Soemmering's ring			H26.41*	Soemmering's ring			H26.41*	Soemmering's ring			H26.41*	Soemmering's ring			H26.41*	Soemmering's ring			H26.41*	Soemmering's ring			H26.41*	Soemmering's ring			H26.41*	Soemmering's ring			H26.41*	Soemmering's ring			H26.41*	Soemmering's ring			H26.41*	Soemmering's ring			H26.41*	Soemmering's ring			H26.41*	Soemmering's ring			H26.41*	Soemmering's ring			H26.41*	Soemmering's ring			H26.41*	Soemmering's ring			H26.41*	Soemmering's ring			H26.41*	Soemmering's ring			H26.41*	Soemmering's ring			H26.41*	Soemmering's ring			H26.41*	Soemmering's ring			H26.41*	Soemmering's ring			H26.41*	Soemmering's ring			H26.41*	Soemmering's ring			H26.41*	Soemmering's ring			H26.41*	Soemmering's ring			H26.41*	Soemmering's ring			H26.41*	Soemmering's ring			H26.41*	Soemmering's ring			H26.41*	Soemmering's ring			H26.41*	Soemmering's ring			H26.41*	Soemmering's ring			H26.41*	Soemmering's ring			H26.41*	Soemmering's ring			H26.41*	Soemmering's ring			H26.41*	Soemmering's ring			H26.41*	Soemmering's ring			H26.41*	Soemmering's ring			H26.41*	Soemmering's ring			H26.41*	Soemmering's ring			H26.41*	Soemmering's ring			H26.41*	Soemmering's ring			H26.41*	Soemmering's ring			H26.41*	Soemmering's ring			H26.41*	Soemmering's ring			H26.41*	Soemmering's ring			H26.41*	Soemmering's ring			H26.41*	Soemmering's ring			H26.41*	Soemmering's ring			H26.41*	Soemmering's ring			H26.41*	Soemmering's ring			H26.41*	Soemmering's ring			H26.41*	Soemmering's ring			H26.41*	Soemmering's ring			H26.41*	Soemmering's ring			H26.41*	Soemmering's ring			H26.41*	Soemmering's ring			H26.41*	Soemmering's ring			H26.41*	Soemmering's ring			H26.41*	Soemmering's ring			H26.41*	Soemmering's ring			H26.41*	Soemmering's ring			H26.41*	Soemmering's ring			H26.41*	Soemmering's ring			H26.41*	Soemmering's ring			H26.41*	Soemmering's ring			H26.41*	Soemmering's ring			H26.41*	Soemmering's ring			H26.41*	Soemmering's ring			H26.41*	Soemmering's ring			H26.41*	Soemmering's ring			H26.41*	Soemmering's ring			H26.41*	Soemmering's ring			H26.41*	Soemmering's ring			H26.41*	Soemmering's ring			H26.41*	Soemmering's ring			H26.41*	Soemmering's ring			H26.41*	Soemmering's ring			H26.41*	Soemmering's ring			H26.41*	Soemmering's ring			H26.41*	Soemmering's ring			H26.41*	Soemmering's ring			H26.41*	Soemmering's ring			H26.41*	Soemmering's ring			H26.41*	Soemmering's ring			H26.41*	Soemmering's ring			H26.41*	Soemmering's ring			H26.41*	Soemmering's ring			H26.41*	Soemmering's ring			H26.41*	Soemmering's ring			H26.41*	Soemmering's ring			H26.41*	Soemmering's ring			H26.41*	Soemmering's ring			H26.41*	Soemmering's ring			H26.41*	Soemmering's ring			H26.41*	Soemmering's ring			H26.41*	Soemmering's ring			H26.41*	Soemmering's ring			H26.41*	Soemmering's ring			H26.41*	Soemmering's ring			H26.41*	Soemmering's ring			H26.41*	Soemmering's ring			H26.41*	Soemmering's ring			H26.41*	Soemmering's ring			H26.41*	Soemmering's ring			H26.41*	Soemmering's ring			H26.41*	Soemmering's ring			H26.41*	Soemmering's ring			H26.41*	Soemmering's ring			H26.41*	Soemmering's ring			H26.41*	Soemmering's ring			H26.41*	Soemmering's ring			H26.41*	Soemmering's ring			H26.41*	Soemmering's ring			H26.41*	Soemmering's ring			H26.41*	Soemmering's ring			H26.41*	Soemmering's ring			H26.41*	Soemmering's ring			H26.41*	Soemmering's ring			H26.41*	Soemmering's ring			H26.41*	Soemmering's ring			H26.41*	Soemmering's ring			H26.41*	Soemmering's ring			H26.41*	Soemmering's ring			H26.41*	Soemmering's ring			H26.41*	Soemmering's ring			H26.41*	Soemmering's ring			H26.41*	Soemmering's ring			H26.41*	Soemmering's ring			H26.41*	Soemmering's ring			H26.41*	Soemmering's ring			H26.41*	Soemmering's ring			H26.41*	Soemmering's ring			H26.41*	Soemmering's ring			H26.41*	Soemmering's ring			H26.41*	Soemmering's ring			H26.41*	Soemmering's ring			H26.41*	Soemmering's ring			H26.41*	Soemmering's ring			H26.41*	Soemmering's ring			H26.41*	Soemmering's ring			H26.41*	Soemmering's ring			H26.41*	Soemmering's ring			H26.41*	Soemmering's ring			H26.41*	Soemmering's ring			H26.41*	Soemmering's ring			H26.41*	Soemmering's ring			H26.41*	Soemmering's ring			H26.41*	Soemmering's ring			H26.41*	Soemmering's ring			H26.41*	Soemmering's ring			H26.41*	Soemmering's ring			H26.41*	Soemmering's ring			H26.41*	Soemmering's ring			H26.41*	Soemmering's ring			H26.41*	Soemmering's ring			H26.41*	Soemmering's ring			H26.41*	Soemmering's ring			H26.41*	Soemmering's ring			H26.41*	Soemmering's ring			H26.41*	Soemmering's ring			H26.41*	Soemmering's ring			H26.41*	Soemmering's ring			H26.41*	Soemmering's ring			H26.41*	Soemmering's ring			H26.41*	Soemmering's ring			H26.41*	Soemmering's ring			H26.41*	Soemmering's ring			H26.41*	Soemmering's ring			H26.41*	Soemmering's ring			H26.41*	Soemmering's ring			H26.41*	Soemmering's ring			H26.41*	Soemmering's ring			H26.41*	Soemmering's ring			H26.41*	Soemmering's ring			H26.41*	Soemmering's ring			H26.41*	Soemmering's ring			H26.41*	Soemmering's ring			H26.41*	Soemmering's ring			H26.41*	Soemmering's ring			H26.41*	Soemmering's ring			H26.41*	Soemmering's ring			H26.41*	Soemmering's ring			H26.41*	Soemmering's ring			H26.41*	Soemmering's ring			H26.41*	Soemmering's ring			H26.41*	Soemmering's ring			H26.41*	Soemmering's ring			H26.41*	Soemmering's ring			H26.41*	Soemmering's ring			H26.41*	Soemmering's ring			H26.41*	Soemmering's ring			H26.41*	Soemmering's ring			H26.41*	Soemmering's ring			H26.41*	Soemmering's ring			H26.41*	Soemmering's ring			H26.41*	Soemmering's ring			H26.41*	Soemmering's ring			H26.41*	Soemmering's ring			H26.41*	Soemmering's ring			H26.41*	Soemmering's ring			H26.41*	Soemmering's ring			H26.41*	Soemmering's ring			H26.41*	Soemmering's ring			H26.41*	Soemmering's ring			H26.41*	Soemmering's ring			H26.41*	Soemmering's ring			H26.41*	Soemmering's ring			H26.41*	Soemmering's ring			H26.41*	Soemmering's ring			H26.41*	Soemmering's ring			H26.41*	Soemmering's ring			H26.41*	Soemmering's ring			H26.41*	Soemmering's ring			H26.41*	Soemmering's ring			H26.41*	Soemmering's ring			H26.41*	Soemmering's ring			H26.41*	Soemmering's ring			H26.41*	Soemmering's ring			H26.41*	Soemmering's ring			H26.41*	Soemmering's ring			H26.41*	Soemmering's ring			H26.41*	Soemmering's ring			H26.41*	Soemmering's ring			H26.41*	Soemmering's ring			H26.41*	Soemmering's ring			H26.41*	Soemmering's ring			H26.41*	Soemmering's ring			H26.41*	Soemmering's ring			H26.41*	Soemmering's ring			H26.41*	Soemmering's ring			H26.41*	Soemmering's ring			H26.41*	Soemmering's ring			H26.41*	Soemmering's ring			H26.41*	Soemmering's ring			H26.41*	Soemmering's ring			H26.41*	Soemmering's ring			H26.41*	Soemmering's ring			H26.41*	Soemmering's ring			H26.41*	Soemmering's ring			H26.41*	Soemmering's ring			H26.41*	Soemmering's ring			H26.41*	Soemmering's ring			H26.41*	Soemmering's ring			H26.41*	Soemmering's ring			H26.41*	Soemmering's ring			H26.41*	Soemmering's ring			H26.41*	Soemmering's ring			H26.41*	Soemmering's ring			H26.41*	Soemmering's ring			H26.41*	Soemmering's ring			H26.41*	Soemmering's ring			H26.41*	Soemmering's ring			H26.41*	Soemmering's ring			H26.41*	Soemmering's ring			H26.41*	Soemmering's ring			H26.41*	Soemmering's ring			H26.41*	Soemmering's ring			H26.41*	Soemmering's ring			H26.41*	Soemmering's ring			H26.41*	Soemmering's ring			H26.41*	Soemmering's ring			H26.41*	Soemmering's ring			H26.41*	Soemmering's ring			H26.41*	Soemmering's ring			H26.41*	Soemmering's ring			H26.41*	Soemmering's ring			H26.41*	Soemmering's ring			H26.41*	Soemmering's ring			H26.41*	Soemmering's ring			H26.41*	Soemmering's ring			H26.41*	Soemmering's ring			H26.41*	Soemmering's ring			H26.41*	Soemmering's ring			H26.41*	Soemmering's ring			H26.41*	Soemmering's ring			H26.41*	Soemmering's ring			H26.41*	Soemmering's ring			H26.41*	Soemmering's ring			H26.41*	Soemmering's ring			H26.41*	Soemmering's ring			H26.41*	Soemmering's ring			H26.41*	Soemmering's ring			H26.41*	Soemmering's ring			H26.41*	Soemmering's ring			H26.41*	Soemmering's ring			H26.41*	Soemmering's ring			H26.41*	Soemmering's ring			H26.41*	Soemmering's ring			H26.41*	Soemmering's ring			H26.41*	Soemmering's ring			H26.41*	Soemmering's ring			H26.41*	Soemmering's ring			H26.41*	Soemmering's ring			H26.41*	Soemmering's ring			H26.41*	Soemmering's ring			H26.41*	Soemmering's ring			H26.41*	Soemmering's ring			H26.41*	Soemmering's ring			H26.41*	Soemmering's ring			H26.41*	Soemmering's ring			H26.41*	Soemmering's ring			H26.41*	Soemmering's ring			H26.41*	Soemmering's ring			H26.41*	Soemmering's ring			H26.41*	Soemmering's ring			H26.41*	Soemmering's ring			H26.41*	Soemmering's ring			H26.41*	Soemmering's ring			H26.41*	Soemmering's ring			H26.41*	Soemmering's ring			H26.41*	Soemmering's ring			H26.41*	Soemmering's ring			H26.41*	Soemmering's ring			H26.41*	Soemmering's ring			H26.41*	Soemmering's ring			H26.41*	Soemmering's ring			H26.41*	Soemmering's ring			H26.41*	Soemmering's ring			H26.41*	Soemmering's ring			H26.41*	Soemmering's ring			H26.41*	Soemmering's ring			H26.41*	Soemmering's ring			H26.41*	Soemmering's ring			H26.41*	Soemmering's ring			H26.41*	Soemmering's ring			H26.41*	Soemmering's ring			H26.41*	Soemmering's ring			H26.41*	Soemmering's ring			H26.41*	Soemmering's ring			H26.41*	Soemmering's ring			H26.41*	Soemmering's ring			H26.41*	Soemmering's ring			H26.41*	Soemmering's ring			H26.41*	Soemmering's ring			H26.41*	Soemmering's ring			H26.41*	Soemmering's ring			H26.41*	Soemmering's ring			H26.41*	Soemmering's ring			H26.41*	Soemmering's ring			H26.41*	Soemmering's ring			H26.41*	Soemmering's ring			H26.41*	Soemmering's ring			H26.41*	Soemmering's ring			H26.41*	Soemmering's ring			H26.41*	Soemmering's ring			H26.41*	Soemmering's ring			H26.41*	Soemmering's ring			H26.41*	Soemmering's ring			H26.41*	Soemmering's ring			H26.41*	Soemmering's ring			H26.41*	Soemmering's ring			H26.41*	Soemmering's ring			H26.41*	Soemmering's ring			H26.41*	Soemmering's ring			H26.41*	Soemmering's ring			H26.41*	Soemmering's ring			H26.41*	Soemmering's ring			H26.41*	Soemmering's ring			H26.41*	Soemmering's ring			H26.41*	Soemmering's ring			H26.41*	Soemmering's ring			H26.41*	Soemmering's ring			H26.41*	Soemmering's ring			H26.41*	Soemmering's ring			H26.41*	Soemmering's ring			H26.41*	Soemmering's ring			H26.41*	Soemmering's ring			H26.41*	Soemmering's ring			H26.41*	Soemmering's ring			H26.41*	Soemmering's ring			H26.41*	Soemmering's ring			H26.41*	Soemmering's ring			H26.41*	Soemmering's ring			H26.41*	Soemmering's ring			H26.41*	Soemmering's ring			H26.41*	Soemmering's ring			H26.41*	Soemmering's ring			H26.41*	Soemmering's ring			H26.41*	Soemmering's ring			H26.41*	Soemmering's ring			H26.41*	Soemmering's ring			H26.41*	Soemmering's ring			H26.41*	Soemmering's ring			H26.41*	Soemmering's ring			H26.41*	Soemmering's ring			H26.41*	Soemmering's ring			H26.41*	Soemmering's ring			H26.41*	Soemmering's ring			H26.41*	Soemmering's ring			H26.41*	Soemmering's ring			H26.41*	Soemmering's ring			H26.41*	Soemmering's ring			H26.41*	Soemmering's ring			H26.41*	Soemmering's ring			H26.41*	Soemmering's ring			H26.41*	Soemmering's ring			H26.41*	Soemmering's ring			H26.41*	Soemmering's ring			H26.41*	Soemmering's ring			H26.41*	Soemmering's ring			H26.41*	Soemmering's ring			H26.41*	Soemmering's ring			H26.41*	Soemmering's ring			H26.41*	Soemmering's ring			H26.41*	Soemmering's ring			H26.41*	Soemmering's ring			H26.41*	Soemmering's ring			H26.41*	Soemmering's ring			H26.41*	Soemmering's ring			H26.41*	Soemmering's ring			H26.41*	Soemmering's ring			H26.41*	Soemmering's ring			H26.41*	Soemmering's ring			H26.41*	Soemmering's ring			H26.41*	Soemmering's ring			H26.41*	Soemmering's ring			H26.41*	Soemmering's ring			H26.41*	Soemmering's ring			H26.41*	Soemmering's ring			H26.41*	Soemmering's ring			H26.41*	Soemmering's ring			H26.41*	Soemmering's ring			H26.41*	Soemmering's ring			H26.41*	Soemmering's ring			H26.41*	Soemmering's ring			H26.41*	Soemmering's ring			H26.41*	Soemmering's ring			H26.41*	Soemmering's ring			H26.41*	Soemmering's ring			H26.41*	Soemmering's ring			H26.41*	Soemmering's ring			H26.41*	Soemmering's ring			H26.41*	Soemmering's ring			H26.41*	Soemmering's ring			H26.41*	Soemmering's ring			H26.41*	Soemmering's ring			H26.41*	Soemmering's ring			H26.41*	Soemmering's ring			H26.41*	Soemmering's ring			H26.41*	Soemmering's ring			H26.41*	Soemmering's ring			H26.41*	Soemmering's ring			H26.41*	Soemmering's ring			H26.41*	Soemmering's ring			H26.41*	Soemmering's ring			H26.41*	Soemmering's ring			H26.41*	Soemmering's ring			H26.41*	Soemmering's ring			H26.41*	Soemmering's ring			H26.41*	Soemmering's ring			H26.41*	Soemmering's ring			H26.41*	Soemmering's ring			H26.41*	Soemmering's ring			H26.41*	Soemmering's ring			H26.41*	Soemmering's ring			H26.41*	Soemmering's ring			H26.41*	Soemmering's ring			H26.41*	Soemmering's ring			H26.41*	Soemmering's ring			H26.41*	Soemmering's ring			H26.41*	Soemmering's ring			H26.41*	Soemmering's ring			H26.41*	Soemmering's ring			H26.41*	Soemmering's ring			H26.41*	Soemmering's ring			H26.41*	Soemmering's ring			H26.41*	Soemmering's ring			H26.41*	Soemmering's ring			H26.41*	Soemmering's ring			H26.41*	Soemmering's ring			H26.41*	Soemmering's ring			H26.41*	Soemmering's ring			H26.41*	Soemmering's ring			H26.41*	Soemmering's ring			H26.41*	Soemmering's ring			H26.41*	Soemmering's ring			H26.41*	Soemmering's ring			H26.41*	Soemmering's ring			H26.41*	Soemmering's ring			H26.41*	Soemmering's ring			H26.41*	Soemmering's ring			H26.41*	Soemmering's ring			H26.41*	Soemmering's ring			H26.41*	Soemmering's ring			H26.41*	Soemmering's ring			H26.41*	Soemmering's ring			H26.41*	Soemmering's ring			H26.41*	Soemmering's ring			H26.41*	Soemmering's ring			H26.41*	Soemmering's ring			H26.41*	Soemmering's ring			H26.41*	Soemmering's ring			H26.41*	Soemmering's ring			H26.41*	Soemmering's ring			H26.41*	Soemmering's ring			H26.41*	Soemmering's ring			H26.41*	Soemmering's ring			H26.41*	Soemmering's ring			H26.41*	Soemmering's ring			H26.41*	Soemmering's ring			H26.41*	Soemmering's ring			H26.41*	Soemmering's ring			H26.41*	Soemmering's ring			H26.41*	Soemmering's ring			H26.41*	Soemmering's ring			H26.41*	Soemmering's ring			H26.41*	Soemmering's ring			H26.41*	Soemmering's ring			H26.41*	Soemmering's ring			H26.41*	Soemmering's ring			H26.41*	Soemmering's ring			H26.41*	Soemmering's ring			H26.41*	Soemmering's ring			H26.41*	Soemmering's ring			H26.41*	Soemmering's ring			H26.41*	Soemmering's ring			H26.41*	Soemmering's ring			H26.41*	Soemmering's ring			H26.41*	Soemmering's ring			H26.41*	Soemmering's ring			H26.41*	Soemmering's ring			H26.41*	Soemmering's ring			H26.41*	Soemmering's ring			H26.41*	Soemmering's ring			H26.41*	Soemmering's ring			H26.41*	Soemmering's ring			H26.41*	Soemmering's ring			H26.41*	Soemmering's ring			H26.41*	Soemmering's ring			H26.41*	Soemmering's ring			H26.41*	Soemmering's ring			H26.41*	Soemmering's ring			H26.41*	Soemmering's ring			H26.41*	Soemmering's ring			H26.41*	Soemmering's ring			H26.41*	Soemmering's ring			H26.41*	Soemmering's ring			H26.41*	Soemmering's ring			H26.41*	Soemmering's ring			H26.41*	Soemmering's ring			H26.41*	Soemmering's ring			H26.41*	Soemmering's ring			H26.41*	Soemmering's ring			H26.41*	Soemmering's ring			H26.41*	Soemmering's ring			H26.41*	Soemmering's ring			H26.41*	Soemmering's ring			H26.41*	Soemmering's ring			H26.41*	Soemmering's ring			H26.41*	Soemmering's ring			H26.41*	Soemmering's ring			H26.41*	Soemmering's ring			H26.41*	Soemmering's ring			H26.41*	Soemmering's ring			H26.41*	Soemmering's ring			H26.41*	Soemmering's ring			H26.41*	Soemmering's ring			H26.41*	Soemmering's ring			H26.41*	Soemmering's ring			H26.41*	Soemmering's ring			H26.41*	Soemmering's ring			H26.41*	Soemmering's ring			H26.41*	Soemmering's ring			H26.41*	Soemmering's ring			H26.41*	Soemmering's ring			H26.41*	Soemmering's ring			H26.41*	Soemmering's ring			H26.41*	Soemmering's ring			H26.41*	Soemmering's ring			H26.41*	Soemmering's ring			H26.41*	Soemmering's ring			H26.41*	Soemmering's ring			H26.41*	Soemmering's ring			H26.41*	Soemmering's ring			H26.41*	Soemmering's ring			H26.41*	Soemmering's ring			H26.41*	Soemmering's ring			H26.41*	Soemmering's ring			H26.41*	Soemmering's ring			H26.41*	Soemmering's ring			H26.41*	Soemmering's ring			H26.41*	Soemmering's ring			H26.41*	Soemmering's ring			H26.41*	Soemmering's ring			H26.41*	Soemmering's ring			H26.41*	Soemmering's ring			H26.41*	Soemmering's ring			H26.41*	Soemmering's ring			H26.41*	Soemmering's ring			H26.41*	Soemmering's ring			H26.41*	Soemmering's ring			H26.41*	Soemmering's ring			H26.41*	Soemmering's ring			H26.41*	Soemmering's ring			H26.41*	Soemmering's ring			H26.41*	Soemmering's ring			H26.41*	Soemmering's ring			H26.41*	Soemmering's ring			H26.41*	Soemmering's ring			H26.41*	Soemmering's ring			H26.41*	Soemmering's ring			H26.41*	Soemmering's ring			H26.41*	Soemmering's ring			H26.41*	Soemmering's ring			H26.41*	Soemmering's ring			H26.41*	Soemmering's ring			H26.41*	Soemmering's ring			H26.41*	Soemmering's ring			H26.41*	Soemmering's ring			H26.41*	Soemmering's ring			H26.41*	Soemmering's ring			H26.41*	Soemmering's ring			H26.41*	Soemmering's ring			H26.41*	Soemmering's ring			H26.41*	Soemmering's ring			H26.41*	Soemmering's ring			H26.41*	Soemmering's ring			H26.41*	Soemmering's ring			H26.41*	Soemmering's ring			H26.41*	Soemmering's ring			H26.41*	Soemmering's ring			H26.41*	Soemmering's ring			H26.41*	Soemmering's ring			H26.41*	Soemmering's ring			H26.41*	Soemmering's ring			H26.41*	Soemmering's ring			H26.41*	Soemmering's ring			H26.41*	Soemmering's ring			H26.41*	Soemmering's ring			H26.41*	Soemmering's ring			H26.41*	Soemmering's ring			H26.41*	Soemmering's ring			H26.41*	Soemmering's ring			H26.41*	Soemmering's ring			H26.41*	Soemmering's ring			H26.41*	Soemmering's ring			H26.41*	Soemmering's ring			H26.41*	Soemmering's ring			H26.41*	Soemmering's ring			H26.41*	Soemmering's ring			H26.41*	Soemmering's ring			H26.41*	Soemmering's ring			H26.41*	Soemmering's ring			H26.41*	Soemmering's ring			H26.41*	Soemmering's ring			H26.41*	Soemmering's ring			H26.41*	Soemmering's ring			H26.41*	Soemmering's ring			H26.41*	Soemmering's ring			H26.41*	Soemmering's ring			H26.41*	Soemmering's ring			H26.41*	Soemmering's ring			H26.41*	Soemmering's ring			H26.41*	Soemmering's ring			H26.41*	Soemmering's ring			H26.41*	Soemmering's ring			H26.41*	Soemmering's ring			H26.41*	Soemmering's ring			H26.41*	Soemmering's ring			H26.41*	Soemmering's ring			H26.41*	Soemmering's ring			H26.41*	Soemmering's ring			H26.41*	Soemmering's ring			H26.41*	Soemmering's ring			H26.41*	Soemmering's ring			H26.41*	Soemmering's ring			H26.41*	Soemmering's ring			H26.41*	Soemmering's ring			H26.41*	Soemmering's ring			H26.41*	Soemmering's ring			H26.41*	Soemmering's ring			H26.41*	Soemmering's ring			H26.41*	Soemmering's ring			H26.41*	Soemmering's ring			H26.41*	Soemmering's ring			H26.41*	Soemmering's ring			H26.41*	Soemmering's ring			H26.41*	Soemmering's ring			H26.41*	Soemmering's ring			H26.41*	Soemmering's ring			H26.41*	Soemmering's ring			H26.41*	Soemmering's ring			H26.41*	Soemmering's ring			H26.41*	Soemmering's ring			H26.41*	Soemmering's ring			H26.41*	Soemmering's ring			H26.41*	Soemmering's ring			H26.41*	Soemmering's ring			H26.41*	Soemmering's ring			H26.41*	Soemmering's ring			H26.41*	Soemmering's ring			H26.41*	Soemmering's ring			H26.41*	Soemmering's ring			H26.41*	Soemmering's ring			H26.41*	Soemmering's ring			H26.41*	Soemmering's ring			H26.41*	Soemmering's ring			H26.41*	Soemmering's ring			H26.41*	Soemmering's ring			H26.41*	Soemmering's ring			H26.41*	Soemmering's ring			H26.41*	Soemmering's ring			H26.41*	Soemmering's ring			H26.41*	Soemmering's ring			H26.41*	Soemmering's ring			H26.41*	Soemmering's ring			H26.41*	Soemmering's ring			H26.41*	Soemmering's ring			H26.41*	Soemmering's ring			H26.41*	Soemmering's ring			H26.41*	Soemmering's ring			H26.41*	Soemmering's ring			H26.41*	Soemmering's ring			H26.41*	Soemmering's ring			H26.41*	Soemmering's ring			H26.41*	Soemmering's ring			H26.41*	Soemmering's ring			H26.41*	Soemmering's ring			H26.41*	Soemmering's ring			H26.41*	Soemmering's ring			H26.41*	Soemmering's ring			H26.41*	Soemmering's ring			H26.41*	Soemmering's ring			H26.41*	Soemmering's ring			H26.41*	Soemmering's ring			H26.41*	Soemmering's ring			H26.41*	Soemmering's ring			H26.41*	Soemmering's ring			H26.41*	Soemmering's ring			H26.41*	Soemmering's ring			H26.41*	Soemmering's ring			H26.41*	Soemmering's ring			H26.41*	Soemmering's ring			H26.41*	Soemmering's ring			H26.41*	Soemmering's ring			H26.41*	Soemmering's ring			H26.41*	Soemmering's ring			H26.41*	Soemmering's ring			H26.41*	Soemmering's ring			H26.41*	Soemmering's ring			H26.41*	Soemmering's ring			H26.41*	Soemmering's ring			H26.41*	Soemmering's ring			H26.41*	Soemmering's ring			H26.41*	Soemmering's ring			H26.41*	Soemmering's ring			H26.41*	Soemmering's ring			H26.41*	Soemmering's ring			H26.41*	Soemmering's ring			H26.41*	Soemmering's ring			H26.41*	Soemmering's ring			H26.41*	Soemmering's ring			H26.41*	Soemmering's ring			H26.41*	Soemmering's ring			H26.41*	Soemmering's ring			H26.41*	Soemmering's ring			H26.41*	Soemmering's ring			H26.41*	Soemmering's ring			H26.41*	Soemmering's ring			H26.41*	Soemmering's ring			H26.41*	Soemmering's ring			H26.41*	Soemmering's ring			H26.41*	Soemmering's ring			H26.41*	Soemmering's ring			H26.41*	Soemmering's ring			H26.41*	Soemmering's ring			H26.41*	Soemmering's ring			H26.41*	Soemmering's ring			H26.41*	Soemmering's ring			H26.41*	Soemmering's ring			H26.41*	Soemmering's ring			H26.41*	Soemmering's ring			H26.41*	Soemmering's ring			H26.41*	Soemmering's ring			H26.41*	Soemmering's ring			H26.41*	Soemmering's ring			H26.41*	Soemmering's ring			H26.41*	Soemmering's ring			H26.41*	Soemmering's ring			H26.41*	Soemmering's ring			H26.41*	Soemmering's ring			H26.41*	Soemmering's ring			H26.41*	Soemmering's ring			H26.41*	Soemmering's ring			H26.41*	Soemmering's ring			H26.41*	Soemmering's ring			H26.41*	Soemmering's ring			H26.41*	Soemmering's ring			H26.41*	Soemmering's ring			H26.41*	Soemmering's ring			H26.41*	Soemmering's ring			H26.41*	Soemmering's ring			H26.41*	Soemmering's ring			H26.41*	Soemmering's ring			H26.41*	Soemmering's ring			H26.41*	Soemmering's ring			H26.41*	Soemmering's ring			H26.41*	Soemmering's ring			H26.41*	Soemmering's ring			H26.41*	Soemmering's ring			H26.41*	Soemmering's ring			H26.41*	Soemmering's ring			H26.41*	Soemmering's ring			H26.41*	Soemmering's ring			H26.41*	Soemmering's ring			H26.41*	Soemmering's ring			H26.41*	Soemmering's ring			H26.41*	Soemmering's ring			H26.41*	Soemmering's ring			H26.41*	Soemmering's ring			H26.41*	Soemmering's ring			H26.41*	Soemmering's ring			H26.41*	Soemmering's ring			H26.41*	Soemmering's ring			H26.41*	Soemmering's ring			H26.41*	Soemmering's ring			H26.41*	Soemmering's ring			H26.41*	Soemmering's ring			H26.41*	Soemmering's ring			H26.41*	Soemmering's ring			H26.41*	Soemmering's ring			H26.41*	Soemmering's ring			H26.41*	Soemmering's ring			H26.41*	Soemmering's ring			H26.41*	Soemmering's ring			H26.41*	Soemmering's ring			H26.41*	Soemmering's ring			H26.41*	Soemmering's ring			H26.41*	Soemmering's ring			H26.41*	Soemmering's ring			H26.41*	Soemmering's ring			H26.41*	Soemmering's ring			H26.41*	Soemmering's ring			H26.41*	Soemmering's ring			H26.41*	Soemmering's ring			H26.41*	Soemmering's ring			H26.41*	Soemmering's ring			H26.41*	Soemmering's ring			H26.41*	Soemmering's ring			H26.41*	Soemmering's ring			H26.41*	Soemmering's ring			H26.41*	Soemmering's ring			H26.41*	Soemmering's ring			H26.41*	Soemmering's ring			H26.41*	Soemmering's ring			H26.41*	Soemmering's ring			H26.41*	Soemmering's ring			H26.41*	Soemmering's ring			H26.41*	Soemmering's ring			H26.41*	Soemmering's ring			H26.41*	Soemmering's ring			H26.41*	Soemmering's ring			H26.41*	Soemmering's ring			H26.41*	Soemmering's ring			H26.41*	Soemmering's ring			H26.41*	Soemmering's ring			H26.41*	Soemmering's ring			H26.41*	Soemmering's ring			H26.41*	Soemmering's ring			H26.41*	Soemmering's ring			H26.41*	Soemmering's ring			H26.41*	Soemmering's ring			H26.41*	Soemmering's ring			H26.41*	Soemmering's ring			H26.41*	Soemmering's ring			H26.41*	Soemmering's ring			H26.41*	Soemmering's ring			H26.41*	Soemmering's ring			H26.41*	Soemmering's ring			H26.41*	Soemmering's ring			H26.41*	Soemmering's ring			H26.41*	Soemmering's ring			H26.41*	Soemmering's ring			H26.41*	Soemmering's ring			H26.41*	Soemmering's ring			H26.41*	Soemmering's ring			H26.41*	Soemmering's ring			H26.41*	Soemmering's ring			H26.41*	Soemmering's ring			H26.41*	Soemmering's ring			H26.41*	Soemmering's ring			H26.41*	Soemmering's ring			H26.41*	Soemmering's ring			H26.41*	Soemmering's ring			H26.41*	Soemmering's ring			H26.41*	Soemmering's ring			H26.41*	Soemmering's ring			H26.41*	Soemmering's ring			H26.41*	Soemmering's ring			H26.41*	Soemmering's ring			H26.41*	Soemmering's ring			H26.41*	Soemmering's ring			H26.41*	Soemmering's ring			H26.41*	Soemmering's ring			H26.41*	Soemmering's ring			H26.41*	Soemmering's ring			H26.41*	Soemmering's ring			H26.41*	Soemmering's ring			H26.41*	Soemmering's ring			H26.41*	Soemmering's ring			H26.41*	Soemmering's ring			H26.41*	Soemmering's ring			H26.41*	Soemmering's ring			H26.41*	Soemmering's ring			H26.41*	Soemmering's ring			H26.41*	Soemmering's ring			H26.41*	Soemmering's ring			H26.41*	Soemmering's ring			H26.41*	Soemmering's ring			H26.41*	Soemmering's ring			H26.41*	Soemmering's ring			H26.41*	Soemmering's ring			H26.41*	Soemmering's ring			H26.41*	Soemmering's ring			H26.41*	Soemmering's ring			H26.41*	Soemmering's ring			H26.41*	Soemmering's ring			H26.41*	Soemmering's ring			H26.41*	Soemmering's ring			H26.41*	Soemmering's ring			H26.41*	Soemmering's ring			H26.41*	Soemmering's ring			H26.41*	Soemmering's ring			H26.41*	Soemmering's ring			H26.41*	Soemmering's ring			H26.41*	Soemmering's ring			H26.41*	Soemmering's ring			H26.41*	Soemmering's ring			H26.41*	Soemmering's ring			H26.41*	Soemmering's ring			H26.41*	Soemmering's ring			H26.41*	Soemmering's ring			H26.41*	Soemmering's ring			H26.41*	Soemmering's ring			H26.41*	Soemmering's ring			H26.41*	Soemmering's ring			H26.41*	Soemmering's ring			H26.41*	Soemmering's ring			H26.41*	Soemmering's ring			H26.41*	Soemmering's ring			H26.41*	Soemmering's ring			H26.41*	Soemmering's ring			H26.41*	Soemmering's ring			H26.41*	Soemmering's ring			H26.41*	Soemmering's ring			H26.41*	Soemmering's ring			H26.41*	Soemmering's ring			H26.41*	Soemmering's ring			H26.41*	Soemmering's ring			H26.41*	Soemmering's ring			H26.41*	Soemmering's ring			H26.41*	Soemmering's ring			H26.41*	Soemmering's ring			H26.41*	Soemmering's ring			H26.41*	Soemmering's ring			H26.41*	Soemmering's ring			H26.41*	Soemmering's ring			H26.41*	Soemmering's ring			H26.41*	Soemmering's ring			H26.41*	Soemmering's ring			H26.41*	Soemmering's ring			H26.41*	Soemmering's ring			H26.41*	Soemmering's ring			H26.41*	Soemmering's ring			H26.41*	Soemmering's ring			H26.41*	Soemmering's ring			H26.41*	Soemmering's ring			H26.41*	Soemmering's ring			H26.41*	Soemmering's ring			H26.41*	Soemmering's ring			H26.41*	Soemmering's ring			H26.41*	Soemmering's ring			H26.41*	Soemmering's ring			H26.41*	Soemmering's ring			H26.41*	Soemmering's ring			H26.41*	Soemmering's ring			H26.41*	Soemmering's ring			H26.41*	Soemmering's ring			H26.41*	Soemmering's ring			H26.41*	Soemmering's ring			H26.41*	Soemmering's ring			H26.41*	Soemmering's ring			H26.41*	Soemmering's ring			H26.41*	Soemmering's ring			H26.41*	Soemmering's ring			H26.41*	Soemmering's ring			H26.41*	Soemmering's ring			H26.41*	Soemmering's ring			H26.41*	Soemmering's ring			H26.41*	Soemmering's ring			H26.41*	Soemmering's ring			H26.41*	Soemmering's ring			H26.41*	Soemmering's ring			H26.41*	Soemmering's ring			H26.41*	Soemmering's ring			H26.41*	Soemmering's ring			H26.41*	Soemmering's ring			H26.41*	Soemmering's ring			H26.41*	Soemmering's ring			H26.41*	Soemmering's ring			H26.41*	Soemmering's ring			H26.41*	Soemmering's ring			H26.41*	Soemmering's ring			H26.41*	Soemmering's ring			H26.41*	Soemmering's ring			H26.41*	Soemmering's ring			H26.41*	Soemmering's ring			H26.41*	Soemmering's ring			H26.41*	Soemmering's ring			H26.41*	Soemmering's ring			H26.41*	Soemmering's ring			H26.41*	Soemmering's ring			H26.41*	Soemmering's ring			H26.41*	Soemmering's ring			H26.41*	Soemmering's ring			H26.41*	Soemmering's ring			H26.41*	Soemmering's ring			H26.41*	Soemmering's ring			H26.41*	Soemmering's ring			H26.41*	Soemmering's ring			H26.41*	Soemmering's ring			H26.41*	Soemmering's ring			H26.41*	Soemmering's ring			H26.41*	Soemmering's ring			H26.41*	Soemmering's ring			H26.41*	Soemmering's ring			H26.41*	Soemmering's ring			H26.41*	Soemmering's ring			H26.41*	Soemmering's ring			H26.41*	Soemmering's ring			H26.41*	Soemmering's ring			H26.41*	Soemmering's ring			H26.41*	Soemmering's ring			H26.41*	Soemmering's ring			H26.41*	Soemmering's ring			H26.41*	Soemmering's ring			H26.41*	Soemmering's ring			H26.41*	Soemmering's ring			H26.41*	Soemmering's ring			H26.41*	Soemmering's ring			H26.41*	Soemmering's ring			H26.41*	Soemmering's ring			H26.41*	Soemmering's ring			H26.41*	Soemmering's ring			H26.41*	Soemmering's ring			H26.41*	Soemmering's ring			H26.41*	Soemmering's ring			H26.41*	Soemmering's ring			H26.41*	Soemmering's ring			H26.41*	Soemmering's ring			H26.41*	Soemmering's ring			H26.41*	Soemmering's ring			H26.41*	Soemmering's ring			H26.41*	Soemmering's ring			H26.41*	Soemmering's ring			H26.41*	Soemmering's ring			H26.41*	Soemmering's ring			H26.41*	Soemmering's ring			H26.41*	Soemmering's ring			H26.41*	Soemmering's ring			H26.41*	Soemmering's ring			H26.41*	Soemmering's ring			H26.41*	Soemmering's ring			H26.41*	Soemmering's ring			H26.41*	Soemmering's ring			H26.41*	Soemmering's ring			H26.41*	Soemmering's ring			H26.41*	Soemmering's ring			H26.41*	Soemmering's ring			H26.41*	Soemmering's ring			H26.41*	Soemmering's ring			H26.41*	Soemmering's ring			H26.41*	Soemmering's ring			H26.41*	Soemmering's ring			H26.41*	Soemmering's ring			H26.41*	Soemmering's ring			H26.41*	Soemmering's ring			H26.41*	Soemmering's ring			H26.41*	Soemmering's ring			H26.41*	Soemmering's ring			H26.41*	Soemmering's ring			H26.41*	Soemmering's ring			H26.41*	Soemmering's ring			H26.41*	Soemmering's ring			H26.41*	Soemmering's ring			H26.41*	Soemmering's ring			H26.41*	Soemmering's ring			H26.41*	Soemmering's ring			H26.41*	Soemmering's ring			H26.41*	Soemmering's ring			H26.41*	Soemmering's ring			H26.41*	Soemmering's ring			H26.41*	Soemmering's ring			H26.41*	Soemmering's ring			H26.41*	Soemmering's ring			H26.41*	Soemmering's ring			H26.41*	Soemmering's ring			H26.41*	Soemmering's ring			H26.41*	Soemmering's ring			H26.41*	Soemmering's ring			H26.41*	Soemmering's ring			H26.41*	Soemmering's ring			H26.41*	Soemmering's ring			H26.41*	Soemmering's ring			H26.41*	Soemmering's ring			H26.41*	Soemmering's ring			H26.41*	Soemmering's ring			H26.41*	Soemmering's ring			H26.41*	Soemmering's ring			H26.41*	Soemmering's ring			H26.41*	Soemmering's ring			H26.41*	Soemmering's ring			H26.41*	Soemmering's ring			H26.41*	Soemmering's ring			H26.41*	Soemmering's ring			H26.41*	Soemmering's ring			H26.41*	Soemmering's ring			H26.41*	Soemmering's ring			H26.41*	Soemmering's ring			H26.41*	Soemmering's ring			H26.41*	Soemmering's ring			H26.41*	Soemmering's ring			H26.41*	Soemmering's ring			H26.41*	Soemmering's ring			H26.41*	Soemmering's ring			H26.41*	Soemmering's ring			H26.41*	Soemmering's ring			H26.41*	Soemmering's ring			H26.41*	Soemmering's ring			H26.41*	Soemmering's ring			H26.41*	Soemmering's ring			H26.41*	Soemmering's ring			H26.41*	Soemmering's ring			H26.41*	Soemmering's ring			H26.41*	Soemmering's ring			H26.41*	Soemmering's ring			H26.41*	Soemmering's ring			H26.41*	Soemmering's ring			H26.41*	Soemmering's ring			H26.41*	Soemmering's ring			H26.41*	Soemmering's ring			H26.41*	Soemmering's ring			H26.41*	Soemmering's ring			H26.41*	Soemmering's ring			H26.41*	Soemmering's ring			H26.41*	Soemmering's ring			H26.41*	Soemmering's ring			H26.41*	Soemmering's ring			H26.41*	Soemmering's ring			H26.41*	Soemmering's ring			H26.41*	Soemmering's ring			H26.41*	Soemmering's ring			H26.41*	Soemmering's ring			H26.41*	Soemmering's ring			H26.41*	Soemmering's ring			H26.41*	Soemmering's ring			H26.41*	Soemmering's ring			H26.41*	Soemmering's ring			H26.41*	Soemmering's ring			H26.41*	Soemmering's ring			H26.41*	Soemmering's ring			H26.41*	Soemmering's ring			H26.41*	Soemmering's ring			H26.41*	Soemmering's ring			H26.41*	Soemmering's ring			H26.41*	Soemmering's ring			H26.41*	Soemmering's ring			H26.41*	Soemmering's ring			H26.41*	Soemmering's ring			H26.41*	Soemmering's ring			H26.41*	Soemmering's ring			H26.41*	Soemmering's ring			H26.41*	Soemmering's ring			H26.41*	Soemmering's ring			H26.41*	Soemmering's ring			H26.41*	Soemmering's ring			H26.41*	Soemmering's ring			H26.41*	Soemmering's ring			H26.41*	Soemmering's ring			H26.41*	Soemmering's ring			H26.41*	Soemmering's ring			H26.41*	Soemmering's ring			H26.41*	Soemmering's ring			H26.41*	Soemmering's ring			H26.41*	Soemmering's ring			H26.41*	Soemmering's ring			H26.41*	Soemmering's ring			H26.41*	Soemmering's ring			H26.41*	Soemmering's ring			H26.41*	Soemmering's ring			H26.41*	Soemmering's ring			H26.41*	Soemmering's ring			H26.41*	Soemmering's ring			H26.41*	Soemmering's ring			H26.41*	Soemmering's ring			H26.41*	Soemmering's ring			H26.41*	Soemmering's ring			H26.41*	Soemmering's ring			H26.41*	Soemmering's ring			H26.41*	Soemmering's ring			H26.41*	Soemmering's ring			H26.41*	Soemmering's ring			H26.41*	Soemmering's ring			H26.41*	Soemmering's ring			H26.41*	Soemmering's ring			H26.41*	Soemmering's ring			H26.41*	Soemmering's ring			H26.41*	Soemmering's ring			H26.41*	Soemmering's ring			H26.41*	Soemmering's ring			H26.41*	Soemmering's ring			H26.41*	Soemmering's ring			H26.41*	Soemmering's ring			H26.41*	Soemmering's ring			H26.41*	Soemmering's ring			H26.41*	Soemmering's ring			H26.41*	Soemmering's ring			H26.41*	Soemmering's ring			H26.41*	Soemmering's ring			H26.41*	Soemmering's ring			H26.41*	Soemmering's ring			H26.41*	Soemmering's ring			H26.41*	Soemmering's ring			H26.41*	Soemmering's ring			H26.41*	Soemmering's ring			H26.41*	Soemmering's ring			H26.41*	Soemmering's ring			H26.41*	Soemmering's ring			H26.41*	Soemmering's ring			H26.41*	Soemmering's ring			H26.41*	Soemmering's ring			H26.41*	Soemmering's ring			H26.41*	Soemmering's ring			H26.41*	Soemmering's ring			H26.41*	Soemmering's ring			H26.41*	Soemmering's ring			H26.41*	Soemmering's ring			H26.41*	Soemmering's ring			H26.41*	Soemmering's ring			H26.41*	Soemmering's ring			H26.41*	Soemmering's ring			H26.41*	Soemmering's ring			H26.41*	Soemmering's ring			H26.41*	Soemmering's ring			H26.41*	Soemmering's ring			H26.41*	Soemmering's ring			H26.41*	Soemmering's ring			H26.41*	Soemmering's ring			H26.41*	Soemmering's ring			H26.41*	Soemmering's ring			H26.41*	Soemmering's ring			H26.41*	Soemmering's ring			H26.41*	Soemmering's ring			H26.41*	Soemmering's ring			H26.41*	Soemmering's ring			H26.41*	Soemmering's ring			H26.41*	Soemmering's ring			H26.41*	Soemmering's ring			H26.41*	Soemmering's ring			H26.41*	Soemmering's ring			H26.41*	Soemmering's ring			H26.41*	Soemmering's ring			H26.41*	Soemmering's ring			H26.41*	Soemmering's ring			H26.41*	Soemmering's ring			H26.41*	Soemmering's ring			H26.41*	Soemmering's ring			H26.41*	Soemmering's ring			H26.41*	Soemmering's ring			H26.41*	Soemmering's ring			H26.41*	Soemmering's ring			H26.41*	Soemmering's ring			H26.41*	Soemmering's ring			H26.41*	Soemmering's ring			H26.41*	Soemmering's ring			H26.41*	Soemmering's ring			H26.41*	Soemmering's ring			H26.41*	Soemmering's ring			H26.41*	Soemmering's ring			H26.41*	Soemmering's ring			H26.41*	Soemmering's ring			H26.41*	Soemmering's ring			H26.41*	Soemmering's ring			H26.41*	Soemmering's ring			H26.41*	Soemmering's ring			H26.41*	Soemmering's ring			H26.41*	Soemmering's ring			H26.41*	Soemmering's ring			H26.41*	Soemmering's ring			H26.41*	Soemmering's ring			H26.41*	Soemmering's ring			H26.41*	Soemmering's ring			H26.41*	Soemmering's ring			H26.41*	Soemmering's ring			H26.41*	Soemmering's ring			H26.41*	Soemmering's ring			H26.41*	Soemmering's ring			H26.41*	Soemmering's ring			H26.41*	Soemmering's ring			H26.41*	Soemmering's ring			H26.41*	Soemmering's ring			H26.41*	Soemmering's ring			H26.41*	Soemmering's ring			H26.41*	Soemmering's ring			H26.41*	Soemmering's ring			H26.41*	Soemmering's ring			H26.41*	Soemmering's ring			H26.41*	Soemmering's ring			H26.41*	Soemmering's ring			H26.41*	Soemmering's ring			H26.41*	Soemmering's ring			H26.41*	Soemmering's ring			H26.41*	Soemmering's ring			H26.41*	Soemmering's ring			H26.41*	Soemmering's ring			H26.41*	Soemmering's ring			H26.41*	Soemmering's ring			H26.41*	Soemmering's ring			H26.41*	Soemmering's ring			H26.41*	Soemmering's ring			H26.41*	Soemmering's ring			H26.41*	Soemmering's ring			H26.41*	Soemmering's ring			H26.41*	Soemmering's ring			H26.41*	Soemmering's ring			H26.41*	Soemmering's ring			H26.41*	Soemmering's ring			H26.41*	Soemmering's ring			H26.41*	Soemmering's ring			H26.41*	Soemmering's ring			H26.41*	Soemmering's ring			H26.41*	Soemmering's ring			H26.41*	Soemmering's ring			H26.41*	Soemmering's ring			H26.41*	Soemmering's ring			H26.41*	Soemmering's ring			H26.41*	Soemmering's ring			H26.41*	Soemmering's ring			H26.41*	Soemmering's ring			H26.41*	Soemmering's ring			H26.41*	Soemmering's ring			H26.41*	Soemmering's ring			H26.41*	Soemmering's ring			H26.41*	Soemmering's ring			H26.41*	Soemmering's ring			H26.41*	Soemmering's ring			H26.41*	Soemmering's ring			H26.41*	Soemmering's ring			H26.41*	Soemmering's ring			H26.41*	Soemmering's ring			H26.41*	Soemmering's ring			H26.41*	Soemmering's ring			H26.41*	Soemmering's ring			H26.41*	Soemmering's ring			H26.41*	Soemmering's ring			H26.41*	Soemmering's ring			H26.41*	Soemmering's ring			H26.41*	Soemmering's ring			H26.41*	Soemmering's ring			H26.41*	Soemmering's ring			H26.41*	Soemmering's ring			H26.41*	Soemmering's ring			H26.41*	Soemmering's ring			H26.41*	Soemmering's ring			H26.41*	Soemmering's ring			H26.41*	Soemmering's ring			H26.41*	Soemmering's ring			H26.41*	Soemmering's ring			H26.41*	Soemmering's ring			H26.41*	Soemmering's ring			H26.41*	Soemmering's ring			H26.41*	Soemmering's ring			H26.41*	Soemmering's ring			H26.41*	Soemmering's ring			H26.41*	Soemmering's ring			H26.41*	Soemmering's ring			H26.41*	Soemmering's ring			H26.41*	Soemmering's ring			H26.41*	Soemmering's ring			H26.41*	Soemmering's ring			H26.41*	Soemmering's ring			H26.41*	Soemmering's ring			H26.41*	Soemmering's ring			H26.41*	Soemmering's ring			H26.41*	Soemmering's ring			H26.41*	Soemmering's ring			H26.41*	Soemmering's ring			H26.41*	Soemmering's ring			H26.41*	Soemmering's ring			H26.41*	Soemmering's ring			H26.41*	Soemmering's ring			H26.41*	Soemmering's ring			H26.41*	Soemmering's ring			H26.41*	Soemmering's ring			H26.41*	Soemmering's ring			H26.41*	Soemmering's ring			H26.41*	Soemmering's ring			H26.41*	Soemmering's ring			H26.41*	Soemmering's ring			H26.41*	Soemmering's ring			H26.41*	Soemmering's ring			H26.41*	Soemmering's ring			H26.41*	Soemmering's ring			H26.41*	Soemmering's ring			H26.41*	Soemmering's ring			H26.41*	Soemmering's ring			H26.41*	Soemmering's ring			H26.41*	Soemmering's ring			H26.41*	Soemmering's ring			H26.41*	Soemmering's ring			H26.41*	Soemmering's ring			H26.41*	Soemmering's ring			H26.41*	Soemmering's ring			H26.41*	Soemmering's ring			H26.41*	Soemmering's ring			H26.41*	Soemmering's ring			H26.41*	Soemmering's ring			H26.41*	Soemmering's ring			H26.41*	Soemmering's ring			H26.41*	Soemmering's ring			H26.41*	Soemmering's ring			H26.41*	Soemmering's ring			H26.41*	Soemmering's ring			H26.41*	Soemmering's ring			H26.41*	Soemmering's ring			H26.41*	Soemmering's ring			H26.41*	Soemmering's ring			H26.41*	Soemmering's ring			H26.41*	Soemmering's ring			H26.41*	Soemmering's ring			H26.41*	Soemmering's ring			H26.41*	Soemmering's ring			H26.41*	Soemmering's ring			H26.41*	Soemmering's ring			H26.41*	Soemmering's ring			H26.41*	Soemmering's ring			H26.41*	Soemmering's ring			H26.41*	Soemmering's ring			H26.41*	Soemmering's ring			H26.41*	Soemmering's ring			H26.41*	Soemmering's ring			H26.41*	Soemmering's ring			H26.41*	Soemmering's ring			H26.41*	Soemmering's ring			H26.41*	Soemmering's ring			H26.41*	Soemmering's ring			H26.41*	Soemmering's ring			H26.41*	Soemmering's ring			H26.41*	Soemmering's ring			H26.41*	Soemmering's ring			H26.41*	Soemmering's ring			H26.41*	Soemmering's ring			H26.41*	Soemmering's ring			H26.41*	Soemmering's ring			H26.41*	Soemmering's ring			H26.41*	Soemmering's ring			H26.41*	Soemmering's ring			H26.41*	Soemmering's ring			H26.41*	Soemmering's ring			H26.41*	Soemmering's ring			H26.41*	Soemmering's ring			H26.41*	Soemmering's ring			H26.41*	Soemmering's ring			H26.41*	Soemmering's ring			H26.41*	Soemmering's ring			H26.41*	Soemmering's ring			H26.41*	Soemmering's ring			H26.41*	Soemmering's ring			H26.41*	Soemmering's ring			H26.41*	Soemmering's ring			H26.41*	Soemmering's ring			H26.41*	Soemmering's ring			H26.41*	Soemmering's ring			H26.41*	Soemmering's ring			H26.41*	Soemmering's ring			H26.41*	Soemmering's ring			H26.41*	Soemmering's ring			H26.41*	Soemmering's ring			H26.41*	Soemmering's ring			H26.41*	Soemmering's ring			H26.41*	Soemmering's ring			H26.41*	Soemmering's ring			H26.41*	Soemmering's ring			H26.41*	Soemmering's ring			H26.41*	Soemmering's ring			H26.41*	Soemmering's ring			H26.41*	Soemmering's ring			H26.41*	Soemmering's ring			H26.41*	Soemmering's ring			H26.41*	Soemmering's ring			H26.41*	Soemmering's ring			H26.41*	Soemmering's ring			H26.41*	Soemmering's ring			H26.41*	Soemmering's ring			H26.41*	Soemmering's ring			H26.41*	Soemmering's ring			H26.41*	Soemmering's ring			H26.41*	Soemmering's ring			H26.41*	Soemmering's ring			H26.41*	Soemmering's ring			H26.41*	Soemmering's ring			H26.41*	Soemmering's ring			H26.41*	Soemmering's ring			H26.41*	Soemmering's ring			H26.41*	Soemmering's ring			H26.41*	Soemmering's ring			H26.41*	Soemmering's ring			H26.41*	Soemmering's ring			H26.41*	Soemmering's ring			H26.41*	Soemmering's ring			H26.41*	Soemmering's ring			H26.41*	Soemmering's ring			H26.41*	Soemmering's ring			H26.41*	Soemmering's ring			H26.41*	Soemmering's ring			H26.41*	Soemmering's ring			H26.41*	Soemmering's ring			H26.41*	Soemmering's ring			H26.41*	Soemmering's ring			H26.41*	Soemmering's ring			H26.41*	Soemmering's ring			H26.41*	Soemmering's ring			H26.41*	Soemmering's ring			H26.41*	Soemmering's ring			H26.41*	Soemmering's ring			H26.41*	Soemmering's ring			H26.41*	Soemmering's ring			H26.41*	Soemmering's ring			H26.41*	Soemmering's ring			H26.41*	Soemmering's ring			H26.41*	Soemmering's ring			H26.41*	Soemmering's ring			H26.41*	Soemmering's ring			H26.41*	Soemmering's ring			H26.41*	Soemmering's ring			H26.41*	Soemmering's ring			H26.41*	Soemmering's ring			H26.41*	Soemmering's ring			H26.41*	Soemmering's ring			H26.41*	Soemmering's ring			H26.41*	Soemmering's ring			H26.41*	Soemmering's ring			H26.41*	Soemmering's ring			H26.41*	Soemmering's ring			H26.41*	Soemmering's ring			H26.41*	Soemmering's ring			H26.41*	Soemmering's ring			H26.41*	Soemmering's ring			H26.41*	Soemmering's ring			H26.41*	Soemmering's ring			H26.41*	Soemmering's ring			H26.41*	Soemmering's ring			H26.41*	Soemmering's ring			H26.41*	Soemmering's ring			H26.41*	Soemmering's ring			H26.41*	Soemmering's ring			H26.41*	Soemmering's ring			H26.41*	Soemmering's ring			H26.41*	Soemmering's ring			H26.41*	Soemmering's ring			H26.41*	Soemmering's ring			H26.41*	Soemmering's ring			H26.41*	Soemmering's ring			H26.41*	Soemmering's ring			H26.41*	Soemmering's ring			H26.41*	Soemmering's ring			H26.41*	Soemmering's ring			H26.41*	Soemmering's ring			H26.41*	Soemmering's ring			H26.41*	Soemmering's ring			H26.41*	Soemmering's ring			H26.41*	Soemmering's ring			H26.41*	Soemmering's ring			H26.41*	Soemmering's ring			H26.41*	Soemmering's ring			H26.41*	Soemmering's ring			H26.41*	Soemmering's ring			H26.41*	Soemmering's ring			H26.41*	Soemmering's ring			H26.41*	Soemmering's ring			H26.41*	Soemmering's ring			H26.41*	Soemmering's ring			H26.41*	Soemmering's ring			H26.41*	Soemmering's ring			H26.41*	Soemmering's ring			H26.41*	Soemmering's ring			H26.41*	Soemmering's ring			H26.41*	Soemmering's ring			H26.41*	Soemmering's ring			H26.41*	Soemmering's ring			H26.41*	Soemmering's ring			H26.41*	Soemmering's ring			H26.41*	Soemmering's ring			H26.41*	Soemmering's ring			H26.41*	Soemmering's ring			H26.41*	Soemmering's ring			H26.41*	Soemmering's ring			H26.41*	Soemmering's ring			H26.41*	Soemmering's ring			H26.41*	Soemmering's ring			H26.41*	Soemmering's ring			H26.41*	Soemmering's ring			H26.41*	Soemmering's ring			H26.41*	Soemmering's ring			H26.41*	Soemmering's ring			H26.41*	Soemmering's ring			H26.41*	Soemmering's ring			H26.41*	Soemmering's ring			H26.41*	Soemmering's ring			H26.41*	Soemmering's ring			H26.41*	Soemmering's ring			H26.41*	Soemmering's ring			H26.41*	Soemmering's ring			H26.41*	Soemmering's ring			H26.41*	Soemmering's ring			H26.41*	Soemmering's ring			H26.41*	Soemmering's ring			H26.41*	Soemmering's ring			H26.41*	Soemmering's ring			H26.41*	Soemmering's ring			H26.41*	Soemmering's ring			H26.41*	Soemmering's ring			H26.41*	Soemmering's ring			H26.41*	Soemmering's ring			H26.41*	Soemmering's ring			H26.41*	Soemmering's ring			H26.41*	Soemmering's ring			H26.41*	Soemmering's ring			H26.41*	Soemmering's ring			H26.41*	Soemmering's ring			H26.41*	Soemmering's ring			H26.41*	Soemmering's ring			H26.41*	Soemmering's ring			H26.41*	Soemmering's ring			H26.41*	Soemmering's ring			H26.41*	Soemmering's ring			H26.41*	Soemmering's ring			H26.41*	Soemmering's ring			H26.41*	Soemmering's ring			H26.41*	Soemmering's ring			H26.41*	Soemmering's ring			H26.41*	Soemmering's ring			H26.41*	Soemmering's ring			H26.41*	Soemmering's ring			H26.41*	Soemmering's ring			H26.41*	Soemmering's ring			H26.41*	Soemmering's ring			H26.41*	Soemmering's ring			H26.41*	Soemmering's ring			H26.41*	Soemmering's ring			H26.41*	Soemmering's ring			H26.41*	Soemmering's ring			H26.41*	Soemmering's ring			H26.41*	Soemmering's ring			H26.41*	Soemmering's ring			H26.41*	Soemmering's ring			H26.41*	Soemmering's ring			H26.41*	Soemmering's ring			H26.41*	Soemmering's ring			H26.41*	Soemmering's ring			H26.41*	Soemmering's ring			H26.41*	Soemmering's ring			H26.41*	Soemmering's ring			H26.41*	Soemmering's ring			H26.41*	Soemmering's ring			H26.41*	Soemmering's ring			H26.41*	Soemmering's ring			H26.41*	Soemmering's ring			H26.41*	Soemmering's ring			H26.41*	Soemmering's ring			H26.41*	Soemmering's ring			H26.41*	Soemmering's ring			H26.41*	Soemmering's ring			H26.41*	Soemmering's ring			H26.41*	Soemmering's ring			H26.41*	Soemmering's ring			H26.41*	Soemmering's ring			H26.41*	Soemmering's ring			H26.41*	Soemmering's ring			H26.41*	Soemmering's ring			H26.41*	Soemmering's ring			H26.41*	Soemmering's ring			H26.41*	Soemmering's ring			H26.41*	Soemmering's ring			H26.41*	Soemmering's ring			H26.41*	Soemmering's ring			H26.41*	Soemmering's ring			H26.41*	Soemmering's ring			H26.41*	Soemmering's ring			H26.41*	Soemmering's ring			H26.41*	Soemmering's ring			H26.41*	Soemmering's ring			H26.41*	Soemmering's ring			H26.41*	Soemmering's ring			H26.41*	Soemmering's ring			H26.41*	Soemmering's ring			H26.41*	Soemmering's ring			H26.41*	Soemmering's ring			H26.41*	Soemmering's ring			H26.41*	Soemmering's ring			H26.41*	Soemmering's ring			H26.41*	Soemmering's ring			H26.41*	Soemmering's ring			H26.41*	Soemmering's ring			H26.41*	Soemmering's ring			H26.41*	Soemmering's ring			H26.41*	Soemmering's ring			H26.41*	Soemmering's ring			H26.41*	Soemmering's ring			H26.41*	Soemmering's ring			H26.41*	Soemmering's ring			H26.41*	Soemmering's ring			H26.41*	Soemmering's ring			H26.41*	Soemmering's ring			H26.41*	Soemmering's ring			H26.41*	Soemmering's ring			H26.41*	Soemmering's ring			H26.41*	Soemmering's ring			H26.41*	Soemmering's ring			H26.41*	Soemmering's ring			H26.41*	Soemmering's ring			H26.41*	Soemmering's ring			H26.41*	Soemmering's ring			H26.41*	Soemmering's ring			H26.41*	Soemmering's ring			H26.41*	Soemmering's ring			H26.41*	Soemmering's ring			H26.41*	Soemmering's ring			H26.41*	Soemmering's ring			H26.41*	Soemmering's ring			H26.41*	Soemmering's ring			H26.41*	Soemmering's ring			H26.41*	Soemmering's ring			H26.41*	Soemmering's ring			H26.41*	Soemmering's ring			H26.41*	Soemmering's ring			H26.41*	Soemmering's ring			H26.41*	Soemmering's ring			H26.41*	Soemmering's ring			H26.41*	Soemmering's ring			H26.41*	Soemmering's ring			H26.41*	Soemmering's ring			H26.41*	Soemmering's ring			H26.41*	Soemmering's ring			H26.41*	Soemmering's ring			H26.41*	Soemmering's ring			H26.41*	Soemmering's ring			H26.41*	Soemmering's ring			H26.41*	Soemmering's ring			H26.41*	Soemmering's ring			H26.41*	Soemmering's ring			H26.41*	Soemmering's ring			H26.41*	Soemmering's ring			H26.41*	Soemmering's ring			H26.41*	Soemmering's ring			H26.41*	Soemmering's ring			H26.41*	Soemmering's ring			H26.41*	Soemmering's ring			H26.41*	Soemmering's ring			H26.41*	Soemmering's ring			H26.41*	Soemmering's ring			H26.41*	Soemmering's ring			H26.41*	Soemmering's ring			H26.41*	Soemmering's ring			H26.41*	Soemmering's ring			H26.41*	Soemmering's ring			H26.41*	Soemmering's ring			H26.41*	Soemmering's ring			H26.41*	Soemmering's ring			H26.41*	Soemmering's ring			H26.41*	Soemmering's ring			H26.41*	Soemmering's ring			H26.41*	Soemmering's ring			H26.41*	Soemmering's ring			H26.41*	Soemmering's ring			H26.41*	Soemmering's ring			H26.41*	Soemmering's ring			H26.41*	Soemmering's ring			H26.41*	Soemmering's ring			H26.41*	Soemmering's ring			H26.41*	Soemmering's ring			H26.41*	Soemmering's ring			H26.41*	Soemmering's ring			H26.41*	Soemmering's ring			H26.41*	Soemmering's ring			H26.41*	Soemmering's ring			H26.41*	Soemmering's ring			H26.41*	Soemmering's ring			H26.41*	Soemmering's ring			H26.41*	Soemmering's ring			H26.41*	Soemmering's ring			H26.41*	Soemmering's ring			H26.41*	Soemmering's ring			H26.41*	Soemmering's ring			H26.41*	Soemmering's ring			H26.41*	Soemmering's ring			H26.41*	Soemmering's ring			H26.41*	Soemmering's ring			H26.41*	Soemmering's ring			H26.41*	Soemmering's ring			H26.41*	Soemmering's ring			H26.41*	Soemmering's ring			H26.41*	Soemmering's ring			H26.41*	Soemmering's ring			H26.41*	Soemmering's ring			H26.41*	Soemmering's ring			H26.41*	Soemmering's ring			H26.41*	Soemmering's ring			H26.41*	Soemmering's ring			H26.41*	Soemmering's ring			H26.41*	Soemmering's ring			H26.41*	Soemmering's ring			H26.41*	Soemmering's ring			H26.41*	Soemmering's ring			H26.41*	Soemmering's ring			H26.41*	Soemmering's ring			H26.41*	Soemmering's ring			H26.41*	Soemmering's ring			H26.41*	Soemmering's ring			H26.41*	Soemmering's ring			H26.41*	Soemmering's ring			H26.41*	Soemmering's ring			H26.41*	Soemmering's ring			H26.41*	Soemmering's ring			H26.41*	Soemmering's ring			H26.41*	Soemmering's ring			H26.41*	Soemmering's ring			H26.41*	Soemmering's ring			H26.41*	Soemmering's ring			H26.41*	Soemmering's ring			H26.41*	Soemmering's ring			H26.41*	Soemmering's ring			H26.41*	Soemmering's ring			H26.41*	Soemmering's ring			H26.41*	Soemmering's ring			H26.41*	Soemmering's ring			H26.41*	Soemmering's ring			H26.41*	Soemmering's ring			H26.41*	Soemmering's ring			H26.41*	Soemmering's ring			H26.41*	Soemmering's ring			H26.41*	Soemmering's ring			H26.41*	Soemmering's ring			H26.41*	Soemmering's ring			H26.41*	Soemmering's ring			H26.41*	Soemmering's ring			H26.41*	Soemmering's ring			H26.41*	Soemmering's ring			H26.41*	Soemmering's ring			H26.41*	Soemmering's ring			H26.41*	Soemmering's ring			H26.41*	Soemmering's ring			H26.41*	Soemmering's ring			H26.41*	Soemmering's ring			H26.41*	Soemmering's ring			H26.41*	Soemmering's ring			H26.41*	Soemmering's ring			H26.41*	Soemmering's ring			H26.41*	Soemmering's ring			H26.41*	Soemmering's ring			H26.41*	Soemmering's ring			H26.41*	Soemmering's ring			H26.41*	Soemmering's ring			H26.41*	Soemmering's ring			H26.41*	Soemmering's ring			H26.41*	Soemmering's ring			H26.41*	Soemmering's ring			H26.41*	Soemmering's ring			H26.41*	Soemmering's ring			H26.41*	Soemmering's ring			H26.41*	Soemmering's ring			H26.41*	Soemmering's ring			H26.41*	Soemmering's ring			H26.41*	Soemmering's ring			H26.41*	Soemmering's ring			H26.41*	Soemmering's ring			H26.41*	Soemmering's ring			H26.41*	Soemmering's ring			H26.41*	Soemmering's ring			H26.41*	Soemmering's ring			H26.41*	Soemmering's ring			H26.41*	Soemmering's ring			H26.41*	Soemmering's ring			H26.41*	Soemmering's ring			H26.41*	Soemmering's ring			H26.41*	Soemmering's ring			H26.41*	Soemmering's ring			H26.41*	Soemmering's ring			H26.41*	Soemmering's ring			H26.41*	Soemmering's ring			H26.41*	Soemmering's ring			H26.41*	Soemmering's ring			H26.41*	Soemmering's ring			H26.41*	Soemmering's ring			H26.41*	Soemmering's ring			H26.41*	Soemmering's ring			H26.41*	Soemmering's ring			H26.41*	Soemmering's ring			H26.41*	Soemmering's ring			H26.41*	Soemmering's ring			H26.41*	Soemmering's ring			H26.41*	Soemmering's ring			H26.41*	Soemmering's ring			H26.41*	Soemmering's ring			H26.41*	Soemmering's ring			H26.41*	Soemmering's ring			H26.41*	Soemmering's ring			H26.41*	Soemmering's ring			H26.41*	Soemmering's ring			H26.41*	Soemmering's ring			H26.41*	Soemmering's ring			H26.41*	Soemmering's ring			H26.41*	Soemmering's ring			H26.41*	Soemmering's ring			H26.41*	Soemmering's ring			H26.41*	Soemmering's ring			H26.41*	Soemmering's ring			H26.41*	Soemmering's ring			H26.41*	Soemmering's ring			H26.41*	Soemmering's ring			H26.41*	Soemmering's ring			H26.41*	Soemmering's ring			H26.41*	Soemmering's ring			H26.41*	Soemmering's ring			H26.41*	Soemmering's ring			H26.41*	Soemmering's ring			H26.41*	Soemmering's ring			H26.41*	Soemmering's ring			H26.41*	Soemmering's ring			H26.41*	Soemmering's ring			H26.41*	Soemmering's ring			H26.41*	Soemmering's ring			H26.41*	Soemmering's ring			H26.41*	Soemmering's ring			H26.41*	Soemmering's ring			H26.41*	Soemmering's ring			H26.41*	Soemmering's ring			H26.41*	Soemmering's ring			H26.41*	Soemmering's ring			H26.41*	Soemmering's ring			H26.41*	Soemmering's ring			H26.41*	Soemmering's ring			H26.41*	Soemmering's ring			H26.41*	Soemmering's ring			H26.41*	Soemmering's ring			H26.41*	Soemmering's ring			H26.41*	Soemmering's ring			H26.41*	Soemmering's ring			H26.41*	Soemmering's ring			H26.41*	Soemmering's ring			H26.41*	Soemmering's ring			H26.41*
