## Supplementary material for "Asyndromic Surveillance of New York City Emergency Department Diagnoses with the Tree-Temporal Scan Statistic": eAppendices: eAppendix 2.xlsx (part 28 of 65)

### Sheet: SimplifiedDoNotEvaluateNodes (continued)
ICD10 codes	description	ICD10_code	Description
Other secondary cataract		H27.0*	Aphakia	Other secondary cataract			H26.49*	Other secondary cataract			H26.49*	Other secondary cataract			H26.49*	Other secondary cataract			H26.49*	Other secondary cataract			H26.49*	Other secondary cataract			H26.49*	Other secondary cataract			H26.49*	Other secondary cataract			H26.49*	Other secondary cataract			H26.49*	Other secondary cataract			H26.49*	Other secondary cataract			H26.49*	Other secondary cataract			H26.49*	Other secondary cataract			H26.49*	Other secondary cataract			H26.49*	Other secondary cataract			H26.49*	Other secondary cataract			H26.49*	Other secondary cataract			H26.49*	Other secondary cataract			H26.49*	Other secondary cataract			H26.49*	Other secondary cataract			H26.49*	Other secondary cataract			H26.49*	Other secondary cataract			H26.49*	Other secondary cataract			H26.49*	Other secondary cataract			H26.49*	Other secondary cataract			H26.49*	Other secondary cataract			H26.49*	Other secondary cataract			H26.49*	Other secondary cataract			H26.49*	Other secondary cataract			H26.49*	Other secondary cataract			H26.49*	Other secondary cataract			H26.49*	Other secondary cataract			H26.49*	Other secondary cataract			H26.49*	Other secondary cataract			H26.49*	Other secondary cataract			H26.49*	Other secondary cataract			H26.49*	Other secondary cataract			H26.49*	Other secondary cataract			H26.49*	Other secondary cataract			H26.49*	Other secondary cataract			H26.49*	Other secondary cataract			H26.49*	Other secondary cataract			H26.49*	Other secondary cataract			H26.49*	Other secondary cataract			H26.49*	Other secondary cataract			H26.49*	Other secondary cataract			H26.49*	Other secondary cataract			H26.49*	Other secondary cataract			H26.49*	Other secondary cataract			H26.49*	Other secondary cataract			H26.49*	Other secondary cataract			H26.49*	Other secondary cataract			H26.49*	Other secondary cataract			H26.49*	Other secondary cataract			H26.49*	Other secondary cataract			H26.49*	Other secondary cataract			H26.49*	Other secondary cataract			H26.49*	Other secondary cataract			H26.49*	Other secondary cataract			H26.49*	Other secondary cataract			H26.49*	Other secondary cataract			H26.49*	Other secondary cataract			H26.49*	Other secondary cataract			H26.49*	Other secondary cataract			H26.49*	Other secondary cataract			H26.49*	Other secondary cataract			H26.49*	Other secondary cataract			H26.49*	Other secondary cataract			H26.49*	Other secondary cataract			H26.49*	Other secondary cataract			H26.49*	Other secondary cataract			H26.49*	Other secondary cataract			H26.49*	Other secondary cataract			H26.49*	Other secondary cataract			H26.49*	Other secondary cataract			H26.49*	Other secondary cataract			H26.49*	Other secondary cataract			H26.49*	Other secondary cataract			H26.49*	Other secondary cataract			H26.49*	Other secondary cataract			H26.49*	Other secondary cataract			H26.49*	Other secondary cataract			H26.49*	Other secondary cataract			H26.49*	Other secondary cataract			H26.49*	Other secondary cataract			H26.49*	Other secondary cataract			H26.49*	Other secondary cataract			H26.49*	Other secondary cataract			H26.49*	Other secondary cataract			H26.49*	Other secondary cataract			H26.49*	Other secondary cataract			H26.49*	Other secondary cataract			H26.49*	Other secondary cataract			H26.49*	Other secondary cataract			H26.49*	Other secondary cataract			H26.49*	Other secondary cataract			H26.49*	Other secondary cataract			H26.49*	Other secondary cataract			H26.49*	Other secondary cataract			H26.49*	Other secondary cataract			H26.49*	Other secondary cataract			H26.49*	Other secondary cataract			H26.49*	Other secondary cataract			H26.49*	Other secondary cataract			H26.49*	Other secondary cataract			H26.49*	Other secondary cataract			H26.49*	Other secondary cataract			H26.49*	Other secondary cataract			H26.49*	Other secondary cataract			H26.49*	Other secondary cataract			H26.49*	Other secondary cataract			H26.49*	Other secondary cataract			H26.49*	Other secondary cataract			H26.49*	Other secondary cataract			H26.49*	Other secondary cataract			H26.49*	Other secondary cataract			H26.49*	Other secondary cataract			H26.49*	Other secondary cataract			H26.49*	Other secondary cataract			H26.49*	Other secondary cataract			H26.49*	Other secondary cataract			H26.49*	Other secondary cataract			H26.49*	Other secondary cataract			H26.49*	Other secondary cataract			H26.49*	Other secondary cataract			H26.49*	Other secondary cataract			H26.49*	Other secondary cataract			H26.49*	Other secondary cataract			H26.49*	Other secondary cataract			H26.49*	Other secondary cataract			H26.49*	Other secondary cataract			H26.49*	Other secondary cataract			H26.49*	Other secondary cataract			H26.49*	Other secondary cataract			H26.49*	Other secondary cataract			H26.49*	Other secondary cataract			H26.49*	Other secondary cataract			H26.49*	Other secondary cataract			H26.49*	Other secondary cataract			H26.49*	Other secondary cataract			H26.49*	Other secondary cataract			H26.49*	Other secondary cataract			H26.49*	Other secondary cataract			H26.49*	Other secondary cataract			H26.49*	Other secondary cataract			H26.49*	Other secondary cataract			H26.49*	Other secondary cataract			H26.49*	Other secondary cataract			H26.49*	Other secondary cataract			H26.49*	Other secondary cataract			H26.49*	Other secondary cataract			H26.49*	Other secondary cataract			H26.49*	Other secondary cataract			H26.49*	Other secondary cataract			H26.49*	Other secondary cataract			H26.49*	Other secondary cataract			H26.49*	Other secondary cataract			H26.49*	Other secondary cataract			H26.49*	Other secondary cataract			H26.49*	Other secondary cataract			H26.49*	Other secondary cataract			H26.49*	Other secondary cataract			H26.49*	Other secondary cataract			H26.49*	Other secondary cataract			H26.49*	Other secondary cataract			H26.49*	Other secondary cataract			H26.49*	Other secondary cataract			H26.49*	Other secondary cataract			H26.49*	Other secondary cataract			H26.49*	Other secondary cataract			H26.49*	Other secondary cataract			H26.49*	Other secondary cataract			H26.49*	Other secondary cataract			H26.49*	Other secondary cataract			H26.49*	Other secondary cataract			H26.49*	Other secondary cataract			H26.49*	Other secondary cataract			H26.49*	Other secondary cataract			H26.49*	Other secondary cataract			H26.49*	Other secondary cataract			H26.49*	Other secondary cataract			H26.49*	Other secondary cataract			H26.49*	Other secondary cataract			H26.49*	Other secondary cataract			H26.49*	Other secondary cataract			H26.49*	Other secondary cataract			H26.49*	Other secondary cataract			H26.49*	Other secondary cataract			H26.49*	Other secondary cataract			H26.49*	Other secondary cataract			H26.49*	Other secondary cataract			H26.49*	Other secondary cataract			H26.49*	Other secondary cataract			H26.49*	Other secondary cataract			H26.49*	Other secondary cataract			H26.49*	Other secondary cataract			H26.49*	Other secondary cataract			H26.49*	Other secondary cataract			H26.49*	Other secondary cataract			H26.49*	Other secondary cataract			H26.49*	Other secondary cataract			H26.49*	Other secondary cataract			H26.49*	Other secondary cataract			H26.49*	Other secondary cataract			H26.49*	Other secondary cataract			H26.49*	Other secondary cataract			H26.49*	Other secondary cataract			H26.49*	Other secondary cataract			H26.49*	Other secondary cataract			H26.49*	Other secondary cataract			H26.49*	Other secondary cataract			H26.49*	Other secondary cataract			H26.49*	Other secondary cataract			H26.49*	Other secondary cataract			H26.49*	Other secondary cataract			H26.49*	Other secondary cataract			H26.49*	Other secondary cataract			H26.49*	Other secondary cataract			H26.49*	Other secondary cataract			H26.49*	Other secondary cataract			H26.49*	Other secondary cataract			H26.49*	Other secondary cataract			H26.49*	Other secondary cataract			H26.49*	Other secondary cataract			H26.49*	Other secondary cataract			H26.49*	Other secondary cataract			H26.49*	Other secondary cataract			H26.49*	Other secondary cataract			H26.49*	Other secondary cataract			H26.49*	Other secondary cataract			H26.49*	Other secondary cataract			H26.49*	Other secondary cataract			H26.49*	Other secondary cataract			H26.49*	Other secondary cataract			H26.49*	Other secondary cataract			H26.49*	Other secondary cataract			H26.49*	Other secondary cataract			H26.49*	Other secondary cataract			H26.49*	Other secondary cataract			H26.49*	Other secondary cataract			H26.49*	Other secondary cataract			H26.49*	Other secondary cataract			H26.49*	Other secondary cataract			H26.49*	Other secondary cataract			H26.49*	Other secondary cataract			H26.49*	Other secondary cataract			H26.49*	Other secondary cataract			H26.49*	Other secondary cataract			H26.49*	Other secondary cataract			H26.49*	Other secondary cataract			H26.49*	Other secondary cataract			H26.49*	Other secondary cataract			H26.49*	Other secondary cataract			H26.49*	Other secondary cataract			H26.49*	Other secondary cataract			H26.49*	Other secondary cataract			H26.49*	Other secondary cataract			H26.49*	Other secondary cataract			H26.49*	Other secondary cataract			H26.49*	Other secondary cataract			H26.49*	Other secondary cataract			H26.49*	Other secondary cataract			H26.49*	Other secondary cataract			H26.49*	Other secondary cataract			H26.49*	Other secondary cataract			H26.49*	Other secondary cataract			H26.49*	Other secondary cataract			H26.49*	Other secondary cataract			H26.49*	Other secondary cataract			H26.49*	Other secondary cataract			H26.49*	Other secondary cataract			H26.49*	Other secondary cataract			H26.49*	Other secondary cataract			H26.49*	Other secondary cataract			H26.49*	Other secondary cataract			H26.49*	Other secondary cataract			H26.49*	Other secondary cataract			H26.49*	Other secondary cataract			H26.49*	Other secondary cataract			H26.49*	Other secondary cataract			H26.49*	Other secondary cataract			H26.49*	Other secondary cataract			H26.49*	Other secondary cataract			H26.49*	Other secondary cataract			H26.49*	Other secondary cataract			H26.49*	Other secondary cataract			H26.49*	Other secondary cataract			H26.49*	Other secondary cataract			H26.49*	Other secondary cataract			H26.49*	Other secondary cataract			H26.49*	Other secondary cataract			H26.49*	Other secondary cataract			H26.49*	Other secondary cataract			H26.49*	Other secondary cataract			H26.49*	Other secondary cataract			H26.49*	Other secondary cataract			H26.49*	Other secondary cataract			H26.49*	Other secondary cataract			H26.49*	Other secondary cataract			H26.49*	Other secondary cataract			H26.49*	Other secondary cataract			H26.49*	Other secondary cataract			H26.49*	Other secondary cataract			H26.49*	Other secondary cataract			H26.49*	Other secondary cataract			H26.49*	Other secondary cataract			H26.49*	Other secondary cataract			H26.49*	Other secondary cataract			H26.49*	Other secondary cataract			H26.49*	Other secondary cataract			H26.49*	Other secondary cataract			H26.49*	Other secondary cataract			H26.49*	Other secondary cataract			H26.49*	Other secondary cataract			H26.49*	Other secondary cataract			H26.49*	Other secondary cataract			H26.49*	Other secondary cataract			H26.49*	Other secondary cataract			H26.49*	Other secondary cataract			H26.49*	Other secondary cataract			H26.49*	Other secondary cataract			H26.49*	Other secondary cataract			H26.49*	Other secondary cataract			H26.49*	Other secondary cataract			H26.49*	Other secondary cataract			H26.49*	Other secondary cataract			H26.49*	Other secondary cataract			H26.49*	Other secondary cataract			H26.49*	Other secondary cataract			H26.49*	Other secondary cataract			H26.49*	Other secondary cataract			H26.49*	Other secondary cataract			H26.49*	Other secondary cataract			H26.49*	Other secondary cataract			H26.49*	Other secondary cataract			H26.49*	Other secondary cataract			H26.49*	Other secondary cataract			H26.49*	Other secondary cataract			H26.49*	Other secondary cataract			H26.49*	Other secondary cataract			H26.49*	Other secondary cataract			H26.49*	Other secondary cataract			H26.49*	Other secondary cataract			H26.49*	Other secondary cataract			H26.49*	Other secondary cataract			H26.49*	Other secondary cataract			H26.49*	Other secondary cataract			H26.49*	Other secondary cataract			H26.49*	Other secondary cataract			H26.49*	Other secondary cataract			H26.49*	Other secondary cataract			H26.49*	Other secondary cataract			H26.49*	Other secondary cataract			H26.49*	Other secondary cataract			H26.49*	Other secondary cataract			H26.49*	Other secondary cataract			H26.49*	Other secondary cataract			H26.49*	Other secondary cataract			H26.49*	Other secondary cataract			H26.49*	Other secondary cataract			H26.49*	Other secondary cataract			H26.49*	Other secondary cataract			H26.49*	Other secondary cataract			H26.49*	Other secondary cataract			H26.49*	Other secondary cataract			H26.49*	Other secondary cataract			H26.49*	Other secondary cataract			H26.49*	Other secondary cataract			H26.49*	Other secondary cataract			H26.49*	Other secondary cataract			H26.49*	Other secondary cataract			H26.49*	Other secondary cataract			H26.49*	Other secondary cataract			H26.49*	Other secondary cataract			H26.49*	Other secondary cataract			H26.49*	Other secondary cataract			H26.49*	Other secondary cataract			H26.49*	Other secondary cataract			H26.49*	Other secondary cataract			H26.49*	Other secondary cataract			H26.49*	Other secondary cataract			H26.49*	Other secondary cataract			H26.49*	Other secondary cataract			H26.49*	Other secondary cataract			H26.49*	Other secondary cataract			H26.49*	Other secondary cataract			H26.49*	Other secondary cataract			H26.49*	Other secondary cataract			H26.49*	Other secondary cataract			H26.49*	Other secondary cataract			H26.49*	Other secondary cataract			H26.49*	Other secondary cataract			H26.49*	Other secondary cataract			H26.49*	Other secondary cataract			H26.49*	Other secondary cataract			H26.49*	Other secondary cataract			H26.49*	Other secondary cataract			H26.49*	Other secondary cataract			H26.49*	Other secondary cataract			H26.49*	Other secondary cataract			H26.49*	Other secondary cataract			H26.49*	Other secondary cataract			H26.49*	Other secondary cataract			H26.49*	Other secondary cataract			H26.49*	Other secondary cataract			H26.49*	Other secondary cataract			H26.49*	Other secondary cataract			H26.49*	Other secondary cataract			H26.49*	Other secondary cataract			H26.49*	Other secondary cataract			H26.49*	Other secondary cataract			H26.49*	Other secondary cataract			H26.49*	Other secondary cataract			H26.49*	Other secondary cataract			H26.49*	Other secondary cataract			H26.49*	Other secondary cataract			H26.49*	Other secondary cataract			H26.49*	Other secondary cataract			H26.49*	Other secondary cataract			H26.49*	Other secondary cataract			H26.49*	Other secondary cataract			H26.49*	Other secondary cataract			H26.49*	Other secondary cataract			H26.49*	Other secondary cataract			H26.49*	Other secondary cataract			H26.49*	Other secondary cataract			H26.49*	Other secondary cataract			H26.49*	Other secondary cataract			H26.49*	Other secondary cataract			H26.49*	Other secondary cataract			H26.49*	Other secondary cataract			H26.49*	Other secondary cataract			H26.49*	Other secondary cataract			H26.49*	Other secondary cataract			H26.49*	Other secondary cataract			H26.49*	Other secondary cataract			H26.49*	Other secondary cataract			H26.49*	Other secondary cataract			H26.49*	Other secondary cataract			H26.49*	Other secondary cataract			H26.49*	Other secondary cataract			H26.49*	Other secondary cataract			H26.49*	Other secondary cataract			H26.49*	Other secondary cataract			H26.49*	Other secondary cataract			H26.49*	Other secondary cataract			H26.49*	Other secondary cataract			H26.49*	Other secondary cataract			H26.49*	Other secondary cataract			H26.49*	Other secondary cataract			H26.49*	Other secondary cataract			H26.49*	Other secondary cataract			H26.49*	Other secondary cataract			H26.49*	Other secondary cataract			H26.49*	Other secondary cataract			H26.49*	Other secondary cataract			H26.49*	Other secondary cataract			H26.49*	Other secondary cataract			H26.49*	Other secondary cataract			H26.49*	Other secondary cataract			H26.49*	Other secondary cataract			H26.49*	Other secondary cataract			H26.49*	Other secondary cataract			H26.49*	Other secondary cataract			H26.49*	Other secondary cataract			H26.49*	Other secondary cataract			H26.49*	Other secondary cataract			H26.49*	Other secondary cataract			H26.49*	Other secondary cataract			H26.49*	Other secondary cataract			H26.49*	Other secondary cataract			H26.49*	Other secondary cataract			H26.49*	Other secondary cataract			H26.49*	Other secondary cataract			H26.49*	Other secondary cataract			H26.49*	Other secondary cataract			H26.49*	Other secondary cataract			H26.49*	Other secondary cataract			H26.49*	Other secondary cataract			H26.49*	Other secondary cataract			H26.49*	Other secondary cataract			H26.49*	Other secondary cataract			H26.49*	Other secondary cataract			H26.49*	Other secondary cataract			H26.49*	Other secondary cataract			H26.49*	Other secondary cataract			H26.49*	Other secondary cataract			H26.49*	Other secondary cataract			H26.49*	Other secondary cataract			H26.49*	Other secondary cataract			H26.49*	Other secondary cataract			H26.49*	Other secondary cataract			H26.49*	Other secondary cataract			H26.49*	Other secondary cataract			H26.49*	Other secondary cataract			H26.49*	Other secondary cataract			H26.49*	Other secondary cataract			H26.49*	Other secondary cataract			H26.49*	Other secondary cataract			H26.49*	Other secondary cataract			H26.49*	Other secondary cataract			H26.49*	Other secondary cataract			H26.49*	Other secondary cataract			H26.49*	Other secondary cataract			H26.49*	Other secondary cataract			H26.49*	Other secondary cataract			H26.49*	Other secondary cataract			H26.49*	Other secondary cataract			H26.49*	Other secondary cataract			H26.49*	Other secondary cataract			H26.49*	Other secondary cataract			H26.49*	Other secondary cataract			H26.49*	Other secondary cataract			H26.49*	Other secondary cataract			H26.49*	Other secondary cataract			H26.49*	Other secondary cataract			H26.49*	Other secondary cataract			H26.49*	Other secondary cataract			H26.49*	Other secondary cataract			H26.49*	Other secondary cataract			H26.49*	Other secondary cataract			H26.49*	Other secondary cataract			H26.49*	Other secondary cataract			H26.49*	Other secondary cataract			H26.49*	Other secondary cataract			H26.49*	Other secondary cataract			H26.49*	Other secondary cataract			H26.49*	Other secondary cataract			H26.49*	Other secondary cataract			H26.49*	Other secondary cataract			H26.49*	Other secondary cataract			H26.49*	Other secondary cataract			H26.49*	Other secondary cataract			H26.49*	Other secondary cataract			H26.49*	Other secondary cataract			H26.49*	Other secondary cataract			H26.49*	Other secondary cataract			H26.49*	Other secondary cataract			H26.49*	Other secondary cataract			H26.49*	Other secondary cataract			H26.49*	Other secondary cataract			H26.49*	Other secondary cataract			H26.49*	Other secondary cataract			H26.49*	Other secondary cataract			H26.49*	Other secondary cataract			H26.49*	Other secondary cataract			H26.49*	Other secondary cataract			H26.49*	Other secondary cataract			H26.49*	Other secondary cataract			H26.49*	Other secondary cataract			H26.49*	Other secondary cataract			H26.49*	Other secondary cataract			H26.49*	Other secondary cataract			H26.49*	Other secondary cataract			H26.49*	Other secondary cataract			H26.49*	Other secondary cataract			H26.49*	Other secondary cataract			H26.49*	Other secondary cataract			H26.49*	Other secondary cataract			H26.49*	Other secondary cataract			H26.49*	Other secondary cataract			H26.49*	Other secondary cataract			H26.49*	Other secondary cataract			H26.49*	Other secondary cataract			H26.49*	Other secondary cataract			H26.49*	Other secondary cataract			H26.49*	Other secondary cataract			H26.49*	Other secondary cataract			H26.49*	Other secondary cataract			H26.49*	Other secondary cataract			H26.49*	Other secondary cataract			H26.49*	Other secondary cataract			H26.49*	Other secondary cataract			H26.49*	Other secondary cataract			H26.49*	Other secondary cataract			H26.49*	Other secondary cataract			H26.49*	Other secondary cataract			H26.49*	Other secondary cataract			H26.49*	Other secondary cataract			H26.49*	Other secondary cataract			H26.49*	Other secondary cataract			H26.49*	Other secondary cataract			H26.49*	Other secondary cataract			H26.49*	Other secondary cataract			H26.49*	Other secondary cataract			H26.49*	Other secondary cataract			H26.49*	Other secondary cataract			H26.49*	Other secondary cataract			H26.49*	Other secondary cataract			H26.49*	Other secondary cataract			H26.49*	Other secondary cataract			H26.49*	Other secondary cataract			H26.49*	Other secondary cataract			H26.49*	Other secondary cataract			H26.49*	Other secondary cataract			H26.49*	Other secondary cataract			H26.49*	Other secondary cataract			H26.49*	Other secondary cataract			H26.49*	Other secondary cataract			H26.49*	Other secondary cataract			H26.49*	Other secondary cataract			H26.49*	Other secondary cataract			H26.49*	Other secondary cataract			H26.49*	Other secondary cataract			H26.49*	Other secondary cataract			H26.49*	Other secondary cataract			H26.49*	Other secondary cataract			H26.49*	Other secondary cataract			H26.49*	Other secondary cataract			H26.49*	Other secondary cataract			H26.49*	Other secondary cataract			H26.49*	Other secondary cataract			H26.49*	Other secondary cataract			H26.49*	Other secondary cataract			H26.49*	Other secondary cataract			H26.49*	Other secondary cataract			H26.49*	Other secondary cataract			H26.49*	Other secondary cataract			H26.49*	Other secondary cataract			H26.49*	Other secondary cataract			H26.49*	Other secondary cataract			H26.49*	Other secondary cataract			H26.49*	Other secondary cataract			H26.49*	Other secondary cataract			H26.49*	Other secondary cataract			H26.49*	Other secondary cataract			H26.49*	Other secondary cataract			H26.49*	Other secondary cataract			H26.49*	Other secondary cataract			H26.49*	Other secondary cataract			H26.49*	Other secondary cataract			H26.49*	Other secondary cataract			H26.49*	Other secondary cataract			H26.49*	Other secondary cataract			H26.49*	Other secondary cataract			H26.49*	Other secondary cataract			H26.49*	Other secondary cataract			H26.49*	Other secondary cataract			H26.49*	Other secondary cataract			H26.49*	Other secondary cataract			H26.49*	Other secondary cataract			H26.49*	Other secondary cataract			H26.49*	Other secondary cataract			H26.49*	Other secondary cataract			H26.49*	Other secondary cataract			H26.49*	Other secondary cataract			H26.49*	Other secondary cataract			H26.49*	Other secondary cataract			H26.49*	Other secondary cataract			H26.49*	Other secondary cataract			H26.49*	Other secondary cataract			H26.49*	Other secondary cataract			H26.49*	Other secondary cataract			H26.49*	Other secondary cataract			H26.49*	Other secondary cataract			H26.49*	Other secondary cataract			H26.49*	Other secondary cataract			H26.49*	Other secondary cataract			H26.49*	Other secondary cataract			H26.49*	Other secondary cataract			H26.49*	Other secondary cataract			H26.49*	Other secondary cataract			H26.49*	Other secondary cataract			H26.49*	Other secondary cataract			H26.49*	Other secondary cataract			H26.49*	Other secondary cataract			H26.49*	Other secondary cataract			H26.49*	Other secondary cataract			H26.49*	Other secondary cataract			H26.49*	Other secondary cataract			H26.49*	Other secondary cataract			H26.49*	Other secondary cataract			H26.49*	Other secondary cataract			H26.49*	Other secondary cataract			H26.49*	Other secondary cataract			H26.49*	Other secondary cataract			H26.49*	Other secondary cataract			H26.49*	Other secondary cataract			H26.49*	Other secondary cataract			H26.49*	Other secondary cataract			H26.49*	Other secondary cataract			H26.49*	Other secondary cataract			H26.49*	Other secondary cataract			H26.49*	Other secondary cataract			H26.49*	Other secondary cataract			H26.49*	Other secondary cataract			H26.49*	Other secondary cataract			H26.49*	Other secondary cataract			H26.49*	Other secondary cataract			H26.49*	Other secondary cataract			H26.49*	Other secondary cataract			H26.49*	Other secondary cataract			H26.49*	Other secondary cataract			H26.49*	Other secondary cataract			H26.49*	Other secondary cataract			H26.49*	Other secondary cataract			H26.49*	Other secondary cataract			H26.49*	Other secondary cataract			H26.49*	Other secondary cataract			H26.49*	Other secondary cataract			H26.49*	Other secondary cataract			H26.49*	Other secondary cataract			H26.49*	Other secondary cataract			H26.49*	Other secondary cataract			H26.49*	Other secondary cataract			H26.49*	Other secondary cataract			H26.49*	Other secondary cataract			H26.49*	Other secondary cataract			H26.49*	Other secondary cataract			H26.49*	Other secondary cataract			H26.49*	Other secondary cataract			H26.49*	Other secondary cataract			H26.49*	Other secondary cataract			H26.49*	Other secondary cataract			H26.49*	Other secondary cataract			H26.49*	Other secondary cataract			H26.49*	Other secondary cataract			H26.49*	Other secondary cataract			H26.49*	Other secondary cataract			H26.49*	Other secondary cataract			H26.49*	Other secondary cataract			H26.49*	Other secondary cataract			H26.49*	Other secondary cataract			H26.49*	Other secondary cataract			H26.49*	Other secondary cataract			H26.49*	Other secondary cataract			H26.49*	Other secondary cataract			H26.49*	Other secondary cataract			H26.49*	Other secondary cataract			H26.49*	Other secondary cataract			H26.49*	Other secondary cataract			H26.49*	Other secondary cataract			H26.49*	Other secondary cataract			H26.49*	Other secondary cataract			H26.49*	Other secondary cataract			H26.49*	Other secondary cataract			H26.49*	Other secondary cataract			H26.49*	Other secondary cataract			H26.49*	Other secondary cataract			H26.49*	Other secondary cataract			H26.49*	Other secondary cataract			H26.49*	Other secondary cataract			H26.49*	Other secondary cataract			H26.49*	Other secondary cataract			H26.49*	Other secondary cataract			H26.49*	Other secondary cataract			H26.49*	Other secondary cataract			H26.49*	Other secondary cataract			H26.49*	Other secondary cataract			H26.49*	Other secondary cataract			H26.49*	Other secondary cataract			H26.49*	Other secondary cataract			H26.49*	Other secondary cataract			H26.49*	Other secondary cataract			H26.49*	Other secondary cataract			H26.49*	Other secondary cataract			H26.49*	Other secondary cataract			H26.49*	Other secondary cataract			H26.49*	Other secondary cataract			H26.49*	Other secondary cataract			H26.49*	Other secondary cataract			H26.49*	Other secondary cataract			H26.49*	Other secondary cataract			H26.49*	Other secondary cataract			H26.49*	Other secondary cataract			H26.49*	Other secondary cataract			H26.49*	Other secondary cataract			H26.49*	Other secondary cataract			H26.49*	Other secondary cataract			H26.49*	Other secondary cataract			H26.49*	Other secondary cataract			H26.49*	Other secondary cataract			H26.49*	Other secondary cataract			H26.49*	Other secondary cataract			H26.49*	Other secondary cataract			H26.49*	Other secondary cataract			H26.49*	Other secondary cataract			H26.49*	Other secondary cataract			H26.49*	Other secondary cataract			H26.49*	Other secondary cataract			H26.49*	Other secondary cataract			H26.49*	Other secondary cataract			H26.49*	Other secondary cataract			H26.49*	Other secondary cataract			H26.49*	Other secondary cataract			H26.49*	Other secondary cataract			H26.49*	Other secondary cataract			H26.49*	Other secondary cataract			H26.49*	Other secondary cataract			H26.49*	Other secondary cataract			H26.49*	Other secondary cataract			H26.49*	Other secondary cataract			H26.49*	Other secondary cataract			H26.49*	Other secondary cataract			H26.49*	Other secondary cataract			H26.49*	Other secondary cataract			H26.49*	Other secondary cataract			H26.49*	Other secondary cataract			H26.49*	Other secondary cataract			H26.49*	Other secondary cataract			H26.49*	Other secondary cataract			H26.49*	Other secondary cataract			H26.49*	Other secondary cataract			H26.49*	Other secondary cataract			H26.49*	Other secondary cataract			H26.49*	Other secondary cataract			H26.49*	Other secondary cataract			H26.49*	Other secondary cataract			H26.49*	Other secondary cataract			H26.49*	Other secondary cataract			H26.49*	Other secondary cataract			H26.49*	Other secondary cataract			H26.49*	Other secondary cataract			H26.49*	Other secondary cataract			H26.49*	Other secondary cataract			H26.49*	Other secondary cataract			H26.49*	Other secondary cataract			H26.49*	Other secondary cataract			H26.49*	Other secondary cataract			H26.49*	Other secondary cataract			H26.49*	Other secondary cataract			H26.49*	Other secondary cataract			H26.49*	Other secondary cataract			H26.49*	Other secondary cataract			H26.49*	Other secondary cataract			H26.49*	Other secondary cataract			H26.49*	Other secondary cataract			H26.49*	Other secondary cataract			H26.49*	Other secondary cataract			H26.49*	Other secondary cataract			H26.49*	Other secondary cataract			H26.49*	Other secondary cataract			H26.49*	Other secondary cataract			H26.49*	Other secondary cataract			H26.49*	Other secondary cataract			H26.49*	Other secondary cataract			H26.49*	Other secondary cataract			H26.49*	Other secondary cataract			H26.49*	Other secondary cataract			H26.49*	Other secondary cataract			H26.49*	Other secondary cataract			H26.49*	Other secondary cataract			H26.49*	Other secondary cataract			H26.49*	Other secondary cataract			H26.49*	Other secondary cataract			H26.49*	Other secondary cataract			H26.49*	Other secondary cataract			H26.49*	Other secondary cataract			H26.49*	Other secondary cataract			H26.49*	Other secondary cataract			H26.49*	Other secondary cataract			H26.49*	Other secondary cataract			H26.49*	Other secondary cataract			H26.49*	Other secondary cataract			H26.49*	Other secondary cataract			H26.49*	Other secondary cataract			H26.49*	Other secondary cataract			H26.49*	Other secondary cataract			H26.49*	Other secondary cataract			H26.49*	Other secondary cataract			H26.49*	Other secondary cataract			H26.49*	Other secondary cataract			H26.49*	Other secondary cataract			H26.49*	Other secondary cataract			H26.49*	Other secondary cataract			H26.49*	Other secondary cataract			H26.49*	Other secondary cataract			H26.49*	Other secondary cataract			H26.49*	Other secondary cataract			H26.49*	Other secondary cataract			H26.49*	Other secondary cataract			H26.49*	Other secondary cataract			H26.49*	Other secondary cataract			H26.49*	Other secondary cataract			H26.49*	Other secondary cataract			H26.49*	Other secondary cataract			H26.49*	Other secondary cataract			H26.49*	Other secondary cataract			H26.49*	Other secondary cataract			H26.49*	Other secondary cataract			H26.49*	Other secondary cataract			H26.49*	Other secondary cataract			H26.49*	Other secondary cataract			H26.49*	Other secondary cataract			H26.49*	Other secondary cataract			H26.49*	Other secondary cataract			H26.49*	Other secondary cataract			H26.49*	Other secondary cataract			H26.49*	Other secondary cataract			H26.49*	Other secondary cataract			H26.49*	Other secondary cataract			H26.49*	Other secondary cataract			H26.49*	Other secondary cataract			H26.49*	Other secondary cataract			H26.49*	Other secondary cataract			H26.49*	Other secondary cataract			H26.49*	Other secondary cataract			H26.49*	Other secondary cataract			H26.49*	Other secondary cataract			H26.49*	Other secondary cataract			H26.49*	Other secondary cataract			H26.49*	Other secondary cataract			H26.49*	Other secondary cataract			H26.49*	Other secondary cataract			H26.49*	Other secondary cataract			H26.49*	Other secondary cataract			H26.49*	Other secondary cataract			H26.49*	Other secondary cataract			H26.49*	Other secondary cataract			H26.49*	Other secondary cataract			H26.49*	Other secondary cataract			H26.49*	Other secondary cataract			H26.49*	Other secondary cataract			H26.49*	Other secondary cataract			H26.49*	Other secondary cataract			H26.49*	Other secondary cataract			H26.49*	Other secondary cataract			H26.49*	Other secondary cataract			H26.49*	Other secondary cataract			H26.49*	Other secondary cataract			H26.49*	Other secondary cataract			H26.49*	Other secondary cataract			H26.49*	Other secondary cataract			H26.49*	Other secondary cataract			H26.49*	Other secondary cataract			H26.49*	Other secondary cataract			H26.49*	Other secondary cataract			H26.49*	Other secondary cataract			H26.49*	Other secondary cataract			H26.49*	Other secondary cataract			H26.49*	Other secondary cataract			H26.49*	Other secondary cataract			H26.49*	Other secondary cataract			H26.49*	Other secondary cataract			H26.49*	Other secondary cataract			H26.49*	Other secondary cataract			H26.49*	Other secondary cataract			H26.49*	Other secondary cataract			H26.49*	Other secondary cataract			H26.49*	Other secondary cataract			H26.49*	Other secondary cataract			H26.49*	Other secondary cataract			H26.49*	Other secondary cataract			H26.49*	Other secondary cataract			H26.49*	Other secondary cataract			H26.49*	Other secondary cataract			H26.49*	Other secondary cataract			H26.49*	Other secondary cataract			H26.49*	Other secondary cataract			H26.49*	Other secondary cataract			H26.49*	Other secondary cataract			H26.49*	Other secondary cataract			H26.49*	Other secondary cataract			H26.49*	Other secondary cataract			H26.49*	Other secondary cataract			H26.49*	Other secondary cataract			H26.49*	Other secondary cataract			H26.49*	Other secondary cataract			H26.49*	Other secondary cataract			H26.49*	Other secondary cataract			H26.49*	Other secondary cataract			H26.49*	Other secondary cataract			H26.49*	Other secondary cataract			H26.49*	Other secondary cataract			H26.49*	Other secondary cataract			H26.49*	Other secondary cataract			H26.49*	Other secondary cataract			H26.49*	Other secondary cataract			H26.49*	Other secondary cataract			H26.49*	Other secondary cataract			H26.49*	Other secondary cataract			H26.49*	Other secondary cataract			H26.49*	Other secondary cataract			H26.49*	Other secondary cataract			H26.49*	Other secondary cataract			H26.49*	Other secondary cataract			H26.49*	Other secondary cataract			H26.49*	Other secondary cataract			H26.49*	Other secondary cataract			H26.49*	Other secondary cataract			H26.49*	Other secondary cataract			H26.49*	Other secondary cataract			H26.49*	Other secondary cataract			H26.49*	Other secondary cataract			H26.49*	Other secondary cataract			H26.49*	Other secondary cataract			H26.49*	Other secondary cataract			H26.49*	Other secondary cataract			H26.49*	Other secondary cataract			H26.49*	Other secondary cataract			H26.49*	Other secondary cataract			H26.49*	Other secondary cataract			H26.49*	Other secondary cataract			H26.49*	Other secondary cataract			H26.49*	Other secondary cataract			H26.49*	Other secondary cataract			H26.49*	Other secondary cataract			H26.49*	Other secondary cataract			H26.49*	Other secondary cataract			H26.49*	Other secondary cataract			H26.49*	Other secondary cataract			H26.49*	Other secondary cataract			H26.49*	Other secondary cataract			H26.49*	Other secondary cataract			H26.49*	Other secondary cataract			H26.49*	Other secondary cataract			H26.49*	Other secondary cataract			H26.49*	Other secondary cataract			H26.49*	Other secondary cataract			H26.49*	Other secondary cataract			H26.49*	Other secondary cataract			H26.49*	Other secondary cataract			H26.49*	Other secondary cataract			H26.49*	Other secondary cataract			H26.49*	Other secondary cataract			H26.49*	Other secondary cataract			H26.49*	Other secondary cataract			H26.49*	Other secondary cataract			H26.49*	Other secondary cataract			H26.49*	Other secondary cataract			H26.49*	Other secondary cataract			H26.49*	Other secondary cataract			H26.49*	Other secondary cataract			H26.49*	Other secondary cataract			H26.49*	Other secondary cataract			H26.49*	Other secondary cataract			H26.49*	Other secondary cataract			H26.49*	Other secondary cataract			H26.49*	Other secondary cataract			H26.49*	Other secondary cataract			H26.49*	Other secondary cataract			H26.49*	Other secondary cataract			H26.49*	Other secondary cataract			H26.49*	Other secondary cataract			H26.49*	Other secondary cataract			H26.49*	Other secondary cataract			H26.49*	Other secondary cataract			H26.49*	Other secondary cataract			H26.49*	Other secondary cataract			H26.49*	Other secondary cataract			H26.49*	Other secondary cataract			H26.49*	Other secondary cataract			H26.49*	Other secondary cataract			H26.49*	Other secondary cataract			H26.49*	Other secondary cataract			H26.49*	Other secondary cataract			H26.49*	Other secondary cataract			H26.49*	Other secondary cataract			H26.49*	Other secondary cataract			H26.49*	Other secondary cataract			H26.49*	Other secondary cataract			H26.49*	Other secondary cataract			H26.49*	Other secondary cataract			H26.49*	Other secondary cataract			H26.49*	Other secondary cataract			H26.49*	Other secondary cataract			H26.49*	Other secondary cataract			H26.49*	Other secondary cataract			H26.49*	Other secondary cataract			H26.49*	Other secondary cataract			H26.49*	Other secondary cataract			H26.49*	Other secondary cataract			H26.49*	Other secondary cataract			H26.49*	Other secondary cataract			H26.49*	Other secondary cataract			H26.49*	Other secondary cataract			H26.49*	Other secondary cataract			H26.49*	Other secondary cataract			H26.49*	Other secondary cataract			H26.49*	Other secondary cataract			H26.49*	Other secondary cataract			H26.49*	Other secondary cataract			H26.49*	Other secondary cataract			H26.49*	Other secondary cataract			H26.49*	Other secondary cataract			H26.49*	Other secondary cataract			H26.49*	Other secondary cataract			H26.49*	Other secondary cataract			H26.49*	Other secondary cataract			H26.49*	Other secondary cataract			H26.49*	Other secondary cataract			H26.49*	Other secondary cataract			H26.49*	Other secondary cataract			H26.49*	Other secondary cataract			H26.49*	Other secondary cataract			H26.49*	Other secondary cataract			H26.49*	Other secondary cataract			H26.49*	Other secondary cataract			H26.49*	Other secondary cataract			H26.49*	Other secondary cataract			H26.49*	Other secondary cataract			H26.49*	Other secondary cataract			H26.49*	Other secondary cataract			H26.49*	Other secondary cataract			H26.49*	Other secondary cataract			H26.49*	Other secondary cataract			H26.49*	Other secondary cataract			H26.49*	Other secondary cataract			H26.49*	Other secondary cataract			H26.49*	Other secondary cataract			H26.49*	Other secondary cataract			H26.49*	Other secondary cataract			H26.49*	Other secondary cataract			H26.49*	Other secondary cataract			H26.49*	Other secondary cataract			H26.49*	Other secondary cataract			H26.49*	Other secondary cataract			H26.49*	Other secondary cataract			H26.49*	Other secondary cataract			H26.49*	Other secondary cataract			H26.49*	Other secondary cataract			H26.49*	Other secondary cataract			H26.49*	Other secondary cataract			H26.49*	Other secondary cataract			H26.49*	Other secondary cataract			H26.49*	Other secondary cataract			H26.49*	Other secondary cataract			H26.49*	Other secondary cataract			H26.49*	Other secondary cataract			H26.49*	Other secondary cataract			H26.49*	Other secondary cataract			H26.49*	Other secondary cataract			H26.49*	Other secondary cataract			H26.49*	Other secondary cataract			H26.49*	Other secondary cataract			H26.49*	Other secondary cataract			H26.49*	Other secondary cataract			H26.49*	Other secondary cataract			H26.49*	Other secondary cataract			H26.49*	Other secondary cataract			H26.49*	Other secondary cataract			H26.49*	Other secondary cataract			H26.49*	Other secondary cataract			H26.49*	Other secondary cataract			H26.49*	Other secondary cataract			H26.49*	Other secondary cataract			H26.49*	Other secondary cataract			H26.49*	Other secondary cataract			H26.49*	Other secondary cataract			H26.49*	Other secondary cataract			H26.49*	Other secondary cataract			H26.49*	Other secondary cataract			H26.49*	Other secondary cataract			H26.49*	Other secondary cataract			H26.49*	Other secondary cataract			H26.49*	Other secondary cataract			H26.49*	Other secondary cataract			H26.49*	Other secondary cataract			H26.49*	Other secondary cataract			H26.49*	Other secondary cataract			H26.49*	Other secondary cataract			H26.49*	Other secondary cataract			H26.49*	Other secondary cataract			H26.49*	Other secondary cataract			H26.49*	Other secondary cataract			H26.49*	Other secondary cataract			H26.49*	Other secondary cataract			H26.49*	Other secondary cataract			H26.49*	Other secondary cataract			H26.49*	Other secondary cataract			H26.49*	Other secondary cataract			H26.49*	Other secondary cataract			H26.49*	Other secondary cataract			H26.49*	Other secondary cataract			H26.49*	Other secondary cataract			H26.49*	Other secondary cataract			H26.49*	Other secondary cataract			H26.49*	Other secondary cataract			H26.49*	Other secondary cataract			H26.49*	Other secondary cataract			H26.49*	Other secondary cataract			H26.49*	Other secondary cataract			H26.49*	Other secondary cataract			H26.49*	Other secondary cataract			H26.49*	Other secondary cataract			H26.49*	Other secondary cataract			H26.49*	Other secondary cataract			H26.49*	Other secondary cataract			H26.49*	Other secondary cataract			H26.49*	Other secondary cataract			H26.49*	Other secondary cataract			H26.49*	Other secondary cataract			H26.49*	Other secondary cataract			H26.49*	Other secondary cataract			H26.49*	Other secondary cataract			H26.49*	Other secondary cataract			H26.49*	Other secondary cataract			H26.49*	Other secondary cataract			H26.49*	Other secondary cataract			H26.49*	Other secondary cataract			H26.49*	Other secondary cataract			H26.49*	Other secondary cataract			H26.49*	Other secondary cataract			H26.49*	Other secondary cataract			H26.49*	Other secondary cataract			H26.49*	Other secondary cataract			H26.49*	Other secondary cataract			H26.49*	Other secondary cataract			H26.49*	Other secondary cataract			H26.49*	Other secondary cataract			H26.49*	Other secondary cataract			H26.49*	Other secondary cataract			H26.49*	Other secondary cataract			H26.49*	Other secondary cataract			H26.49*	Other secondary cataract			H26.49*	Other secondary cataract			H26.49*	Other secondary cataract			H26.49*	Other secondary cataract			H26.49*	Other secondary cataract			H26.49*	Other secondary cataract			H26.49*	Other secondary cataract			H26.49*	Other secondary cataract			H26.49*	Other secondary cataract			H26.49*	Other secondary cataract			H26.49*	Other secondary cataract			H26.49*	Other secondary cataract			H26.49*	Other secondary cataract			H26.49*	Other secondary cataract			H26.49*	Other secondary cataract			H26.49*	Other secondary cataract			H26.49*	Other secondary cataract			H26.49*	Other secondary cataract			H26.49*	Other secondary cataract			H26.49*	Other secondary cataract			H26.49*	Other secondary cataract			H26.49*	Other secondary cataract			H26.49*	Other secondary cataract			H26.49*	Other secondary cataract			H26.49*	Other secondary cataract			H26.49*	Other secondary cataract			H26.49*	Other secondary cataract			H26.49*	Other secondary cataract			H26.49*	Other secondary cataract			H26.49*	Other secondary cataract			H26.49*	Other secondary cataract			H26.49*	Other secondary cataract			H26.49*	Other secondary cataract			H26.49*	Other secondary cataract			H26.49*	Other secondary cataract			H26.49*	Other secondary cataract			H26.49*	Other secondary cataract			H26.49*	Other secondary cataract			H26.49*	Other secondary cataract			H26.49*	Other secondary cataract			H26.49*	Other secondary cataract			H26.49*	Other secondary cataract			H26.49*	Other secondary cataract			H26.49*	Other secondary cataract			H26.49*	Other secondary cataract			H26.49*	Other secondary cataract			H26.49*	Other secondary cataract			H26.49*	Other secondary cataract			H26.49*	Other secondary cataract			H26.49*	Other secondary cataract			H26.49*	Other secondary cataract			H26.49*	Other secondary cataract			H26.49*	Other secondary cataract			H26.49*	Other secondary cataract			H26.49*	Other secondary cataract			H26.49*	Other secondary cataract			H26.49*	Other secondary cataract			H26.49*	Other secondary cataract			H26.49*	Other secondary cataract			H26.49*	Other secondary cataract			H26.49*	Other secondary cataract			H26.49*	Other secondary cataract			H26.49*	Other secondary cataract			H26.49*	Other secondary cataract			H26.49*	Other secondary cataract			H26.49*	Other secondary cataract			H26.49*	Other secondary cataract			H26.49*	Other secondary cataract			H26.49*	Other secondary cataract			H26.49*	Other secondary cataract			H26.49*	Other secondary cataract			H26.49*	Other secondary cataract			H26.49*	Other secondary cataract			H26.49*	Other secondary cataract			H26.49*	Other secondary cataract			H26.49*	Other secondary cataract			H26.49*	Other secondary cataract			H26.49*	Other secondary cataract			H26.49*	Other secondary cataract			H26.49*	Other secondary cataract			H26.49*	Other secondary cataract			H26.49*	Other secondary cataract			H26.49*	Other secondary cataract			H26.49*	Other secondary cataract			H26.49*	Other secondary cataract			H26.49*	Other secondary cataract			H26.49*	Other secondary cataract			H26.49*	Other secondary cataract			H26.49*	Other secondary cataract			H26.49*	Other secondary cataract			H26.49*	Other secondary cataract			H26.49*	Other secondary cataract			H26.49*	Other secondary cataract			H26.49*	Other secondary cataract			H26.49*	Other secondary cataract			H26.49*	Other secondary cataract			H26.49*	Other secondary cataract			H26.49*	Other secondary cataract			H26.49*	Other secondary cataract			H26.49*	Other secondary cataract			H26.49*	Other secondary cataract			H26.49*	Other secondary cataract			H26.49*	Other secondary cataract			H26.49*	Other secondary cataract			H26.49*	Other secondary cataract			H26.49*	Other secondary cataract			H26.49*	Other secondary cataract			H26.49*	Other secondary cataract			H26.49*	Other secondary cataract			H26.49*	Other secondary cataract			H26.49*	Other secondary cataract			H26.49*	Other secondary cataract			H26.49*	Other secondary cataract			H26.49*	Other secondary cataract			H26.49*	Other secondary cataract			H26.49*	Other secondary cataract			H26.49*	Other secondary cataract			H26.49*	Other secondary cataract			H26.49*	Other secondary cataract			H26.49*	Other secondary cataract			H26.49*	Other secondary cataract			H26.49*	Other secondary cataract			H26.49*	Other secondary cataract			H26.49*	Other secondary cataract			H26.49*	Other secondary cataract			H26.49*	Other secondary cataract			H26.49*	Other secondary cataract			H26.49*	Other secondary cataract			H26.49*	Other secondary cataract			H26.49*	Other secondary cataract			H26.49*	Other secondary cataract			H26.49*	Other secondary cataract			H26.49*	Other secondary cataract			H26.49*	Other secondary cataract			H26.49*	Other secondary cataract			H26.49*	Other secondary cataract			H26.49*	Other secondary cataract			H26.49*	Other secondary cataract			H26.49*	Other secondary cataract			H26.49*	Other secondary cataract			H26.49*	Other secondary cataract			H26.49*	Other secondary cataract			H26.49*	Other secondary cataract			H26.49*	Other secondary cataract			H26.49*	Other secondary cataract			H26.49*	Other secondary cataract			H26.49*	Other secondary cataract			H26.49*	Other secondary cataract			H26.49*	Other secondary cataract			H26.49*	Other secondary cataract			H26.49*	Other secondary cataract			H26.49*	Other secondary cataract			H26.49*	Other secondary cataract			H26.49*	Other secondary cataract			H26.49*	Other secondary cataract			H26.49*	Other secondary cataract			H26.49*	Other secondary cataract			H26.49*	Other secondary cataract			H26.49*	Other secondary cataract			H26.49*	Other secondary cataract			H26.49*	Other secondary cataract			H26.49*	Other secondary cataract			H26.49*	Other secondary cataract			H26.49*	Other secondary cataract			H26.49*	Other secondary cataract			H26.49*	Other secondary cataract			H26.49*	Other secondary cataract			H26.49*	Other secondary cataract			H26.49*	Other secondary cataract			H26.49*	Other secondary cataract			H26.49*	Other secondary cataract			H26.49*	Other secondary cataract			H26.49*	Other secondary cataract			H26.49*	Other secondary cataract			H26.49*	Other secondary cataract			H26.49*	Other secondary cataract			H26.49*	Other secondary cataract			H26.49*	Other secondary cataract			H26.49*	Other secondary cataract			H26.49*	Other secondary cataract			H26.49*	Other secondary cataract			H26.49*	Other secondary cataract			H26.49*	Other secondary cataract			H26.49*	Other secondary cataract			H26.49*	Other secondary cataract			H26.49*	Other secondary cataract			H26.49*	Other secondary cataract			H26.49*	Other secondary cataract			H26.49*	Other secondary cataract			H26.49*	Other secondary cataract			H26.49*	Other secondary cataract			H26.49*	Other secondary cataract			H26.49*	Other secondary cataract			H26.49*	Other secondary cataract			H26.49*	Other secondary cataract			H26.49*	Other secondary cataract			H26.49*	Other secondary cataract			H26.49*	Other secondary cataract			H26.49*	Other secondary cataract			H26.49*	Other secondary cataract			H26.49*	Other secondary cataract			H26.49*	Other secondary cataract			H26.49*	Other secondary cataract			H26.49*	Other secondary cataract			H26.49*	Other secondary cataract			H26.49*	Other secondary cataract			H26.49*	Other secondary cataract			H26.49*	Other secondary cataract			H26.49*	Other secondary cataract			H26.49*	Other secondary cataract			H26.49*	Other secondary cataract			H26.49*	Other secondary cataract			H26.49*	Other secondary cataract			H26.49*	Other secondary cataract			H26.49*	Other secondary cataract			H26.49*	Other secondary cataract			H26.49*	Other secondary cataract			H26.49*	Other secondary cataract			H26.49*	Other secondary cataract			H26.49*	Other secondary cataract			H26.49*	Other secondary cataract			H26.49*	Other secondary cataract			H26.49*	Other secondary cataract			H26.49*	Other secondary cataract			H26.49*	Other secondary cataract			H26.49*	Other secondary cataract			H26.49*	Other secondary cataract			H26.49*	Other secondary cataract			H26.49*	Other secondary cataract			H26.49*	Other secondary cataract			H26.49*	Other secondary cataract			H26.49*	Other secondary cataract			H26.49*	Other secondary cataract			H26.49*	Other secondary cataract			H26.49*	Other secondary cataract			H26.49*	Other secondary cataract			H26.49*	Other secondary cataract			H26.49*	Other secondary cataract			H26.49*	Other secondary cataract			H26.49*	Other secondary cataract			H26.49*	Other secondary cataract			H26.49*	Other secondary cataract			H26.49*	Other secondary cataract			H26.49*	Other secondary cataract			H26.49*	Other secondary cataract			H26.49*	Other secondary cataract			H26.49*	Other secondary cataract			H26.49*	Other secondary cataract			H26.49*	Other secondary cataract			H26.49*	Other secondary cataract			H26.49*	Other secondary cataract			H26.49*	Other secondary cataract			H26.49*	Other secondary cataract			H26.49*	Other secondary cataract			H26.49*	Other secondary cataract			H26.49*	Other secondary cataract			H26.49*	Other secondary cataract			H26.49*	Other secondary cataract			H26.49*	Other secondary cataract			H26.49*	Other secondary cataract			H26.49*	Other secondary cataract			H26.49*	Other secondary cataract			H26.49*	Other secondary cataract			H26.49*	Other secondary cataract			H26.49*	Other secondary cataract			H26.49*	Other secondary cataract			H26.49*	Other secondary cataract			H26.49*	Other secondary cataract			H26.49*	Other secondary cataract			H26.49*	Other secondary cataract			H26.49*	Other secondary cataract			H26.49*	Other secondary cataract			H26.49*	Other secondary cataract			H26.49*	Other secondary cataract			H26.49*	Other secondary cataract			H26.49*	Other secondary cataract			H26.49*	Other secondary cataract			H26.49*	Other secondary cataract			H26.49*	Other secondary cataract			H26.49*	Other secondary cataract			H26.49*	Other secondary cataract			H26.49*	Other secondary cataract			H26.49*	Other secondary cataract			H26.49*	Other secondary cataract			H26.49*	Other secondary cataract			H26.49*	Other secondary cataract			H26.49*	Other secondary cataract			H26.49*	Other secondary cataract			H26.49*	Other secondary cataract			H26.49*	Other secondary cataract			H26.49*	Other secondary cataract			H26.49*	Other secondary cataract			H26.49*	Other secondary cataract			H26.49*	Other secondary cataract			H26.49*	Other secondary cataract			H26.49*	Other secondary cataract			H26.49*	Other secondary cataract			H26.49*	Other secondary cataract			H26.49*	Other secondary cataract			H26.49*	Other secondary cataract			H26.49*	Other secondary cataract			H26.49*	Other secondary cataract			H26.49*	Other secondary cataract			H26.49*	Other secondary cataract			H26.49*	Other secondary cataract			H26.49*	Other secondary cataract			H26.49*	Other secondary cataract			H26.49*	Other secondary cataract			H26.49*	Other secondary cataract			H26.49*	Other secondary cataract			H26.49*	Other secondary cataract			H26.49*	Other secondary cataract			H26.49*	Other secondary cataract			H26.49*	Other secondary cataract			H26.49*	Other secondary cataract			H26.49*	Other secondary cataract			H26.49*	Other secondary cataract			H26.49*	Other secondary cataract			H26.49*	Other secondary cataract			H26.49*	Other secondary cataract			H26.49*	Other secondary cataract			H26.49*	Other secondary cataract			H26.49*	Other secondary cataract			H26.49*	Other secondary cataract			H26.49*	Other secondary cataract			H26.49*	Other secondary cataract			H26.49*	Other secondary cataract			H26.49*	Other secondary cataract			H26.49*	Other secondary cataract			H26.49*	Other secondary cataract			H26.49*	Other secondary cataract			H26.49*	Other secondary cataract			H26.49*	Other secondary cataract			H26.49*	Other secondary cataract			H26.49*	Other secondary cataract			H26.49*	Other secondary cataract			H26.49*	Other secondary cataract			H26.49*	Other secondary cataract			H26.49*	Other secondary cataract			H26.49*	Other secondary cataract			H26.49*	Other secondary cataract			H26.49*	Other secondary cataract			H26.49*	Other secondary cataract			H26.49*	Other secondary cataract			H26.49*	Other secondary cataract			H26.49*	Other secondary cataract			H26.49*	Other secondary cataract			H26.49*	Other secondary cataract			H26.49*	Other secondary cataract			H26.49*	Other secondary cataract			H26.49*	Other secondary cataract			H26.49*	Other secondary cataract			H26.49*	Other secondary cataract			H26.49*	Other secondary cataract			H26.49*	Other secondary cataract			H26.49*	Other secondary cataract			H26.49*	Other secondary cataract			H26.49*	Other secondary cataract			H26.49*	Other secondary cataract			H26.49*	Other secondary cataract			H26.49*	Other secondary cataract			H26.49*	Other secondary cataract			H26.49*	Other secondary cataract			H26.49*	Other secondary cataract			H26.49*	Other secondary cataract			H26.49*	Other secondary cataract			H26.49*	Other secondary cataract			H26.49*	Other secondary cataract			H26.49*	Other secondary cataract			H26.49*	Other secondary cataract			H26.49*	Other secondary cataract			H26.49*	Other secondary cataract			H26.49*	Other secondary cataract			H26.49*	Other secondary cataract			H26.49*	Other secondary cataract			H26.49*	Other secondary cataract			H26.49*	Other secondary cataract			H26.49*	Other secondary cataract			H26.49*	Other secondary cataract			H26.49*	Other secondary cataract			H26.49*	Other secondary cataract			H26.49*	Other secondary cataract			H26.49*	Other secondary cataract			H26.49*	Other secondary cataract			H26.49*	Other secondary cataract			H26.49*	Other secondary cataract			H26.49*	Other secondary cataract			H26.49*	Other secondary cataract			H26.49*	Other secondary cataract			H26.49*	Other secondary cataract			H26.49*	Other secondary cataract			H26.49*	Other secondary cataract			H26.49*	Other secondary cataract			H26.49*	Other secondary cataract			H26.49*	Other secondary cataract			H26.49*	Other secondary cataract			H26.49*	Other secondary cataract			H26.49*	Other secondary cataract			H26.49*	Other secondary cataract			H26.49*	Other secondary cataract			H26.49*	Other secondary cataract			H26.49*	Other secondary cataract			H26.49*	Other secondary cataract			H26.49*	Other secondary cataract			H26.49*	Other secondary cataract			H26.49*	Other secondary cataract			H26.49*	Other secondary cataract			H26.49*	Other secondary cataract			H26.49*	Other secondary cataract			H26.49*	Other secondary cataract			H26.49*	Other secondary cataract			H26.49*	Other secondary cataract			H26.49*	Other secondary cataract			H26.49*	Other secondary cataract			H26.49*	Other secondary cataract			H26.49*	Other secondary cataract			H26.49*	Other secondary cataract			H26.49*	Other secondary cataract			H26.49*	Other secondary cataract			H26.49*	Other secondary cataract			H26.49*	Other secondary cataract			H26.49*	Other secondary cataract			H26.49*	Other secondary cataract			H26.49*	Other secondary cataract			H26.49*	Other secondary cataract			H26.49*	Other secondary cataract			H26.49*	Other secondary cataract			H26.49*	Other secondary cataract			H26.49*	Other secondary cataract			H26.49*	Other secondary cataract			H26.49*	Other secondary cataract			H26.49*	Other secondary cataract			H26.49*	Other secondary cataract			H26.49*	Other secondary cataract			H26.49*	Other secondary cataract			H26.49*	Other secondary cataract			H26.49*	Other secondary cataract			H26.49*	Other secondary cataract			H26.49*	Other secondary cataract			H26.49*	Other secondary cataract			H26.49*	Other secondary cataract			H26.49*	Other secondary cataract			H26.49*	Other secondary cataract			H26.49*	Other secondary cataract			H26.49*	Other secondary cataract			H26.49*	Other secondary cataract			H26.49*	Other secondary cataract			H26.49*	Other secondary cataract			H26.49*	Other secondary cataract			H26.49*	Other secondary cataract			H26.49*	Other secondary cataract			H26.49*	Other secondary cataract			H26.49*	Other secondary cataract			H26.49*	Other secondary cataract			H26.49*	Other secondary cataract			H26.49*	Other secondary cataract			H26.49*	Other secondary cataract			H26.49*	Other secondary cataract			H26.49*	Other secondary cataract			H26.49*	Other secondary cataract			H26.49*	Other secondary cataract			H26.49*	Other secondary cataract			H26.49*	Other secondary cataract			H26.49*	Other secondary cataract			H26.49*	Other secondary cataract			H26.49*	Other secondary cataract			H26.49*	Other secondary cataract			H26.49*	Other secondary cataract			H26.49*	Other secondary cataract			H26.49*	Other secondary cataract			H26.49*	Other secondary cataract			H26.49*	Other secondary cataract			H26.49*	Other secondary cataract			H26.49*	Other secondary cataract			H26.49*	Other secondary cataract			H26.49*	Other secondary cataract			H26.49*	Other secondary cataract			H26.49*	Other secondary cataract			H26.49*	Other secondary cataract			H26.49*	Other secondary cataract			H26.49*	Other secondary cataract			H26.49*	Other secondary cataract			H26.49*	Other secondary cataract			H26.49*	Other secondary cataract			H26.49*	Other secondary cataract			H26.49*	Other secondary cataract			H26.49*	Other secondary cataract			H26.49*	Other secondary cataract			H26.49*	Other secondary cataract			H26.49*	Other secondary cataract			H26.49*	Other secondary cataract			H26.49*	Other secondary cataract			H26.49*	Other secondary cataract			H26.49*	Other secondary cataract			H26.49*	Other secondary cataract			H26.49*	Other secondary cataract			H26.49*	Other secondary cataract			H26.49*	Other secondary cataract			H26.49*	Other secondary cataract			H26.49*	Other secondary cataract			H26.49*	Other secondary cataract			H26.49*	Other secondary cataract			H26.49*	Other secondary cataract			H26.49*	Other secondary cataract			H26.49*	Other secondary cataract			H26.49*	Other secondary cataract			H26.49*	Other secondary cataract			H26.49*	Other secondary cataract			H26.49*	Other secondary cataract			H26.49*	Other secondary cataract			H26.49*	Other secondary cataract			H26.49*	Other secondary cataract			H26.49*	Other secondary cataract			H26.49*	Other secondary cataract			H26.49*	Other secondary cataract			H26.49*	Other secondary cataract			H26.49*	Other secondary cataract			H26.49*	Other secondary cataract			H26.49*	Other secondary cataract			H26.49*	Other secondary cataract			H26.49*	Other secondary cataract			H26.49*	Other secondary cataract			H26.49*	Other secondary cataract			H26.49*	Other secondary cataract			H26.49*	Other secondary cataract			H26.49*	Other secondary cataract			H26.49*	Other secondary cataract			H26.49*	Other secondary cataract			H26.49*	Other secondary cataract			H26.49*	Other secondary cataract			H26.49*	Other secondary cataract			H26.49*	Other secondary cataract			H26.49*	Other secondary cataract			H26.49*	Other secondary cataract			H26.49*	Other secondary cataract			H26.49*	Other secondary cataract			H26.49*	Other secondary cataract			H26.49*	Other secondary cataract			H26.49*	Other secondary cataract			H26.49*	Other secondary cataract			H26.49*	Other secondary cataract			H26.49*	Other secondary cataract			H26.49*	Other secondary cataract			H26.49*	Other secondary cataract			H26.49*	Other secondary cataract			H26.49*	Other secondary cataract			H26.49*	Other secondary cataract			H26.49*	Other secondary cataract			H26.49*	Other secondary cataract			H26.49*	Other secondary cataract			H26.49*	Other secondary cataract			H26.49*	Other secondary cataract			H26.49*	Other secondary cataract			H26.49*	Other secondary cataract			H26.49*	Other secondary cataract			H26.49*	Other secondary cataract			H26.49*	Other secondary cataract			H26.49*	Other secondary cataract			H26.49*	Other secondary cataract			H26.49*	Other secondary cataract			H26.49*	Other secondary cataract			H26.49*	Other secondary cataract			H26.49*	Other secondary cataract			H26.49*	Other secondary cataract			H26.49*	Other secondary cataract			H26.49*	Other secondary cataract			H26.49*	Other secondary cataract			H26.49*	Other secondary cataract			H26.49*	Other secondary cataract			H26.49*	Other secondary cataract			H26.49*	Other secondary cataract			H26.49*	Other secondary cataract			H26.49*	Other secondary cataract			H26.49*	Other secondary cataract			H26.49*	Other secondary cataract			H26.49*	Other secondary cataract			H26.49*	Other secondary cataract			H26.49*	Other secondary cataract			H26.49*	Other secondary cataract			H26.49*	Other secondary cataract			H26.49*	Other secondary cataract			H26.49*	Other secondary cataract			H26.49*	Other secondary cataract			H26.49*	Other secondary cataract			H26.49*	Other secondary cataract			H26.49*	Other secondary cataract			H26.49*	Other secondary cataract			H26.49*	Other secondary cataract			H26.49*	Other secondary cataract			H26.49*	Other secondary cataract			H26.49*	Other secondary cataract			H26.49*	Other secondary cataract			H26.49*	Other secondary cataract			H26.49*	Other secondary cataract			H26.49*	Other secondary cataract			H26.49*	Other secondary cataract			H26.49*	Other secondary cataract			H26.49*	Other secondary cataract			H26.49*	Other secondary cataract			H26.49*	Other secondary cataract			H26.49*	Other secondary cataract			H26.49*	Other secondary cataract			H26.49*	Other secondary cataract			H26.49*	Other secondary cataract			H26.49*	Other secondary cataract			H26.49*	Other secondary cataract			H26.49*	Other secondary cataract			H26.49*	Other secondary cataract			H26.49*	Other secondary cataract			H26.49*	Other secondary cataract			H26.49*	Other secondary cataract			H26.49*	Other secondary cataract			H26.49*	Other secondary cataract			H26.49*	Other secondary cataract			H26.49*	Other secondary cataract			H26.49*	Other secondary cataract			H26.49*	Other secondary cataract			H26.49*	Other secondary cataract			H26.49*	Other secondary cataract			H26.49*	Other secondary cataract			H26.49*	Other secondary cataract			H26.49*	Other secondary cataract			H26.49*	Other secondary cataract			H26.49*	Other secondary cataract			H26.49*	Other secondary cataract			H26.49*	Other secondary cataract			H26.49*	Other secondary cataract			H26.49*	Other secondary cataract			H26.49*	Other secondary cataract			H26.49*	Other secondary cataract			H26.49*	Other secondary cataract			H26.49*	Other secondary cataract			H26.49*	Other secondary cataract			H26.49*	Other secondary cataract			H26.49*	Other secondary cataract			H26.49*	Other secondary cataract			H26.49*	Other secondary cataract			H26.49*	Other secondary cataract			H26.49*	Other secondary cataract			H26.49*	Other secondary cataract			H26.49*	Other secondary cataract			H26.49*	Other secondary cataract			H26.49*	Other secondary cataract			H26.49*	Other secondary cataract			H26.49*	Other secondary cataract			H26.49*	Other secondary cataract			H26.49*	Other secondary cataract			H26.49*	Other secondary cataract			H26.49*	Other secondary cataract			H26.49*	Other secondary cataract			H26.49*	Other secondary cataract			H26.49*	Other secondary cataract			H26.49*	Other secondary cataract			H26.49*	Other secondary cataract			H26.49*	Other secondary cataract			H26.49*	Other secondary cataract			H26.49*	Other secondary cataract			H26.49*	Other secondary cataract			H26.49*	Other secondary cataract			H26.49*	Other secondary cataract			H26.49*	Other secondary cataract			H26.49*	Other secondary cataract			H26.49*	Other secondary cataract			H26.49*	Other secondary cataract			H26.49*	Other secondary cataract			H26.49*	Other secondary cataract			H26.49*	Other secondary cataract			H26.49*	Other secondary cataract			H26.49*	Other secondary cataract			H26.49*	Other secondary cataract			H26.49*	Other secondary cataract			H26.49*	Other secondary cataract			H26.49*	Other secondary cataract			H26.49*	Other secondary cataract			H26.49*	Other secondary cataract			H26.49*	Other secondary cataract			H26.49*	Other secondary cataract			H26.49*	Other secondary cataract			H26.49*	Other secondary cataract			H26.49*	Other secondary cataract			H26.49*	Other secondary cataract			H26.49*	Other secondary cataract			H26.49*	Other secondary cataract			H26.49*	Other secondary cataract			H26.49*	Other secondary cataract			H26.49*	Other secondary cataract			H26.49*	Other secondary cataract			H26.49*	Other secondary cataract			H26.49*	Other secondary cataract			H26.49*	Other secondary cataract			H26.49*	Other secondary cataract			H26.49*	Other secondary cataract			H26.49*	Other secondary cataract			H26.49*	Other secondary cataract			H26.49*	Other secondary cataract			H26.49*	Other secondary cataract			H26.49*	Other secondary cataract			H26.49*	Other secondary cataract			H26.49*	Other secondary cataract			H26.49*	Other secondary cataract			H26.49*	Other secondary cataract			H26.49*	Other secondary cataract			H26.49*	Other secondary cataract			H26.49*	Other secondary cataract			H26.49*	Other secondary cataract			H26.49*	Other secondary cataract			H26.49*	Other secondary cataract			H26.49*	Other secondary cataract			H26.49*	Other secondary cataract			H26.49*	Other secondary cataract			H26.49*	Other secondary cataract			H26.49*	Other secondary cataract			H26.49*	Other secondary cataract			H26.49*	Other secondary cataract			H26.49*	Other secondary cataract			H26.49*	Other secondary cataract			H26.49*	Other secondary cataract			H26.49*	Other secondary cataract			H26.49*	Other secondary cataract			H26.49*	Other secondary cataract			H26.49*	Other secondary cataract			H26.49*	Other secondary cataract			H26.49*	Other secondary cataract			H26.49*	Other secondary cataract			H26.49*	Other secondary cataract			H26.49*	Other secondary cataract			H26.49*	Other secondary cataract			H26.49*	Other secondary cataract			H26.49*	Other secondary cataract			H26.49*	Other secondary cataract			H26.49*	Other secondary cataract			H26.49*	Other secondary cataract			H26.49*	Other secondary cataract			H26.49*	Other secondary cataract			H26.49*	Other secondary cataract			H26.49*	Other secondary cataract			H26.49*	Other secondary cataract			H26.49*	Other secondary cataract			H26.49*	Other secondary cataract			H26.49*	Other secondary cataract			H26.49*	Other secondary cataract			H26.49*	Other secondary cataract			H26.49*	Other secondary cataract			H26.49*	Other secondary cataract			H26.49*	Other secondary cataract			H26.49*	Other secondary cataract			H26.49*	Other secondary cataract			H26.49*	Other secondary cataract			H26.49*	Other secondary cataract			H26.49*	Other secondary cataract			H26.49*	Other secondary cataract			H26.49*	Other secondary cataract			H26.49*	Other secondary cataract			H26.49*	Other secondary cataract			H26.49*	Other secondary cataract			H26.49*	Other secondary cataract			H26.49*	Other secondary cataract			H26.49*	Other secondary cataract			H26.49*	Other secondary cataract			H26.49*	Other secondary cataract			H26.49*	Other secondary cataract			H26.49*	Other secondary cataract			H26.49*	Other secondary cataract			H26.49*	Other secondary cataract			H26.49*	Other secondary cataract			H26.49*	Other secondary cataract			H26.49*	Other secondary cataract			H26.49*	Other secondary cataract			H26.49*	Other secondary cataract			H26.49*	Other secondary cataract			H26.49*	Other secondary cataract			H26.49*	Other secondary cataract			H26.49*	Other secondary cataract			H26.49*	Other secondary cataract			H26.49*	Other secondary cataract			H26.49*	Other secondary cataract			H26.49*	Other secondary cataract			H26.49*	Other secondary cataract			H26.49*	Other secondary cataract			H26.49*	Other secondary cataract			H26.49*	Other secondary cataract			H26.49*	Other secondary cataract			H26.49*	Other secondary cataract			H26.49*	Other secondary cataract			H26.49*	Other secondary cataract			H26.49*	Other secondary cataract			H26.49*	Other secondary cataract			H26.49*	Other secondary cataract			H26.49*	Other secondary cataract			H26.49*	Other secondary cataract			H26.49*	Other secondary cataract			H26.49*	Other secondary cataract			H26.49*	Other secondary cataract			H26.49*	Other secondary cataract			H26.49*	Other secondary cataract			H26.49*	Other secondary cataract			H26.49*	Other secondary cataract			H26.49*	Other secondary cataract			H26.49*	Other secondary cataract			H26.49*	Other secondary cataract			H26.49*	Other secondary cataract			H26.49*	Other secondary cataract			H26.49*	Other secondary cataract			H26.49*	Other secondary cataract			H26.49*	Other secondary cataract			H26.49*	Other secondary cataract			H26.49*	Other secondary cataract			H26.49*	Other secondary cataract			H26.49*	Other secondary cataract			H26.49*	Other secondary cataract			H26.49*	Other secondary cataract			H26.49*	Other secondary cataract			H26.49*	Other secondary cataract			H26.49*	Other secondary cataract			H26.49*	Other secondary cataract			H26.49*	Other secondary cataract			H26.49*	Other secondary cataract			H26.49*	Other secondary cataract			H26.49*	Other secondary cataract			H26.49*	Other secondary cataract			H26.49*	Other secondary cataract			H26.49*	Other secondary cataract			H26.49*	Other secondary cataract			H26.49*	Other secondary cataract			H26.49*	Other secondary cataract			H26.49*	Other secondary cataract			H26.49*	Other secondary cataract			H26.49*	Other secondary cataract			H26.49*	Other secondary cataract			H26.49*	Other secondary cataract			H26.49*	Other secondary cataract			H26.49*	Other secondary cataract			H26.49*	Other secondary cataract			H26.49*	Other secondary cataract			H26.49*	Other secondary cataract			H26.49*	Other secondary cataract			H26.49*	Other secondary cataract			H26.49*	Other secondary cataract			H26.49*	Other secondary cataract			H26.49*	Other secondary cataract			H26.49*	Other secondary cataract			H26.49*	Other secondary cataract			H26.49*	Other secondary cataract			H26.49*	Other secondary cataract			H26.49*	Other secondary cataract			H26.49*	Other secondary cataract			H26.49*	Other secondary cataract			H26.49*	Other secondary cataract			H26.49*	Other secondary cataract			H26.49*	Other secondary cataract			H26.49*	Other secondary cataract			H26.49*	Other secondary cataract			H26.49*	Other secondary cataract			H26.49*	Other secondary cataract			H26.49*	Other secondary cataract			H26.49*	Other secondary cataract			H26.49*	Other secondary cataract			H26.49*	Other secondary cataract			H26.49*	Other secondary cataract			H26.49*	Other secondary cataract			H26.49*	Other secondary cataract			H26.49*	Other secondary cataract			H26.49*	Other secondary cataract			H26.49*	Other secondary cataract			H26.49*	Other secondary cataract			H26.49*	Other secondary cataract			H26.49*	Other secondary cataract			H26.49*	Other secondary cataract			H26.49*	Other secondary cataract			H26.49*	Other secondary cataract			H26.49*	Other secondary cataract			H26.49*	Other secondary cataract			H26.49*	Other secondary cataract			H26.49*	Other secondary cataract			H26.49*	Other secondary cataract			H26.49*	Other secondary cataract			H26.49*	Other secondary cataract			H26.49*	Other secondary cataract			H26.49*	Other secondary cataract			H26.49*	Other secondary cataract			H26.49*	Other secondary cataract			H26.49*	Other secondary cataract			H26.49*	Other secondary cataract			H26.49*	Other secondary cataract			H26.49*	Other secondary cataract			H26.49*	Other secondary cataract			H26.49*	Other secondary cataract			H26.49*	Other secondary cataract			H26.49*	Other secondary cataract			H26.49*	Other secondary cataract			H26.49*	Other secondary cataract			H26.49*	Other secondary cataract			H26.49*	Other secondary cataract			H26.49*	Other secondary cataract			H26.49*	Other secondary cataract			H26.49*	Other secondary cataract			H26.49*	Other secondary cataract			H26.49*	Other secondary cataract			H26.49*	Other secondary cataract			H26.49*	Other secondary cataract			H26.49*	Other secondary cataract			H26.49*	Other secondary cataract			H26.49*	Other secondary cataract			H26.49*	Other secondary cataract			H26.49*	Other secondary cataract			H26.49*	Other secondary cataract			H26.49*	Other secondary cataract			H26.49*	Other secondary cataract			H26.49*	Other secondary cataract			H26.49*	Other secondary cataract			H26.49*	Other secondary cataract			H26.49*	Other secondary cataract			H26.49*	Other secondary cataract			H26.49*	Other secondary cataract			H26.49*	Other secondary cataract			H26.49*	Other secondary cataract			H26.49*	Other secondary cataract			H26.49*	Other secondary cataract			H26.49*	Other secondary cataract			H26.49*	Other secondary cataract			H26.49*	Other secondary cataract			H26.49*	Other secondary cataract			H26.49*	Other secondary cataract			H26.49*	Other secondary cataract			H26.49*	Other secondary cataract			H26.49*	Other secondary cataract			H26.49*	Other secondary cataract			H26.49*	Other secondary cataract			H26.49*	Other secondary cataract			H26.49*	Other secondary cataract			H26.49*	Other secondary cataract			H26.49*	Other secondary cataract			H26.49*	Other secondary cataract			H26.49*	Other secondary cataract			H26.49*	Other secondary cataract			H26.49*	Other secondary cataract			H26.49*	Other secondary cataract			H26.49*	Other secondary cataract			H26.49*	Other secondary cataract			H26.49*	Other secondary cataract			H26.49*	Other secondary cataract			H26.49*	Other secondary cataract			H26.49*	Other secondary cataract			H26.49*	Other secondary cataract			H26.49*	Other secondary cataract			H26.49*	Other secondary cataract			H26.49*	Other secondary cataract			H26.49*	Other secondary cataract			H26.49*	Other secondary cataract			H26.49*	Other secondary cataract			H26.49*	Other secondary cataract			H26.49*	Other secondary cataract			H26.49*	Other secondary cataract			H26.49*	Other secondary cataract			H26.49*	Other secondary cataract			H26.49*	Other secondary cataract			H26.49*	Other secondary cataract			H26.49*	Other secondary cataract			H26.49*	Other secondary cataract			H26.49*	Other secondary cataract			H26.49*	Other secondary cataract			H26.49*	Other secondary cataract			H26.49*	Other secondary cataract			H26.49*	Other secondary cataract			H26.49*	Other secondary cataract			H26.49*	Other secondary cataract			H26.49*	Other secondary cataract			H26.49*	Other secondary cataract			H26.49*	Other secondary cataract			H26.49*	Other secondary cataract			H26.49*	Other secondary cataract			H26.49*	Other secondary cataract			H26.49*	Other secondary cataract			H26.49*	Other secondary cataract			H26.49*	Other secondary cataract			H26.49*	Other secondary cataract			H26.49*	Other secondary cataract			H26.49*	Other secondary cataract			H26.49*	Other secondary cataract			H26.49*	Other secondary cataract			H26.49*	Other secondary cataract			H26.49*	Other secondary cataract			H26.49*	Other secondary cataract			H26.49*	Other secondary cataract			H26.49*	Other secondary cataract			H26.49*	Other secondary cataract			H26.49*	Other secondary cataract			H26.49*	Other secondary cataract			H26.49*	Other secondary cataract			H26.49*	Other secondary cataract			H26.49*	Other secondary cataract			H26.49*	Other secondary cataract			H26.49*	Other secondary cataract			H26.49*	Other secondary cataract			H26.49*	Other secondary cataract			H26.49*	Other secondary cataract			H26.49*	Other secondary cataract			H26.49*	Other secondary cataract			H26.49*	Other secondary cataract			H26.49*	Other secondary cataract			H26.49*	Other secondary cataract			H26.49*	Other secondary cataract			H26.49*	Other secondary cataract			H26.49*	Other secondary cataract			H26.49*	Other secondary cataract			H26.49*	Other secondary cataract			H26.49*	Other secondary cataract			H26.49*	Other secondary cataract			H26.49*	Other secondary cataract			H26.49*	Other secondary cataract			H26.49*	Other secondary cataract			H26.49*	Other secondary cataract			H26.49*	Other secondary cataract			H26.49*	Other secondary cataract			H26.49*	Other secondary cataract			H26.49*	Other secondary cataract			H26.49*	Other secondary cataract			H26.49*	Other secondary cataract			H26.49*	Other secondary cataract			H26.49*	Other secondary cataract			H26.49*	Other secondary cataract			H26.49*	Other secondary cataract			H26.49*	Other secondary cataract			H26.49*	Other secondary cataract			H26.49*	Other secondary cataract			H26.49*	Other secondary cataract			H26.49*	Other secondary cataract			H26.49*	Other secondary cataract			H26.49*	Other secondary cataract			H26.49*	Other secondary cataract			H26.49*	Other secondary cataract			H26.49*	Other secondary cataract			H26.49*	Other secondary cataract			H26.49*	Other secondary cataract			H26.49*	Other secondary cataract			H26.49*	Other secondary cataract			H26.49*	Other secondary cataract			H26.49*	Other secondary cataract			H26.49*	Other secondary cataract			H26.49*	Other secondary cataract			H26.49*	Other secondary cataract			H26.49*	Other secondary cataract			H26.49*	Other secondary cataract			H26.49*	Other secondary cataract			H26.49*	Other secondary cataract			H26.49*	Other secondary cataract			H26.49*	Other secondary cataract			H26.49*	Other secondary cataract			H26.49*	Other secondary cataract			H26.49*	Other secondary cataract			H26.49*	Other secondary cataract			H26.49*	Other secondary cataract			H26.49*	Other secondary cataract			H26.49*	Other secondary cataract			H26.49*	Other secondary cataract			H26.49*	Other secondary cataract			H26.49*	Other secondary cataract			H26.49*	Other secondary cataract			H26.49*	Other secondary cataract			H26.49*	Other secondary cataract			H26.49*	Other secondary cataract			H26.49*	Other secondary cataract			H26.49*	Other secondary cataract			H26.49*	Other secondary cataract			H26.49*	Other secondary cataract			H26.49*	Other secondary cataract			H26.49*	Other secondary cataract			H26.49*	Other secondary cataract			H26.49*	Other secondary cataract			H26.49*	Other secondary cataract			H26.49*	Other secondary cataract			H26.49*	Other secondary cataract			H26.49*	Other secondary cataract			H26.49*	Other secondary cataract			H26.49*	Other secondary cataract			H26.49*	Other secondary cataract			H26.49*	Other secondary cataract			H26.49*	Other secondary cataract			H26.49*	Other secondary cataract			H26.49*	Other secondary cataract			H26.49*	Other secondary cataract			H26.49*	Other secondary cataract			H26.49*	Other secondary cataract			H26.49*	Other secondary cataract			H26.49*	Other secondary cataract			H26.49*	Other secondary cataract			H26.49*	Other secondary cataract			H26.49*	Other secondary cataract			H26.49*	Other secondary cataract			H26.49*	Other secondary cataract			H26.49*	Other secondary cataract			H26.49*	Other secondary cataract			H26.49*	Other secondary cataract			H26.49*	Other secondary cataract			H26.49*	Other secondary cataract			H26.49*	Other secondary cataract			H26.49*	Other secondary cataract			H26.49*	Other secondary cataract			H26.49*	Other secondary cataract			H26.49*	Other secondary cataract			H26.49*	Other secondary cataract			H26.49*	Other secondary cataract			H26.49*	Other secondary cataract			H26.49*	Other secondary cataract			H26.49*	Other secondary cataract			H26.49*	Other secondary cataract			H26.49*	Other secondary cataract			H26.49*	Other secondary cataract			H26.49*	Other secondary cataract			H26.49*	Other secondary cataract			H26.49*	Other secondary cataract			H26.49*	Other secondary cataract			H26.49*	Other secondary cataract			H26.49*	Other secondary cataract			H26.49*	Other secondary cataract			H26.49*	Other secondary cataract			H26.49*	Other secondary cataract			H26.49*	Other secondary cataract			H26.49*	Other secondary cataract			H26.49*	Other secondary cataract			H26.49*	Other secondary cataract			H26.49*	Other secondary cataract			H26.49*	Other secondary cataract			H26.49*	Other secondary cataract			H26.49*	Other secondary cataract			H26.49*	Other secondary cataract			H26.49*	Other secondary cataract			H26.49*	Other secondary cataract			H26.49*	Other secondary cataract			H26.49*	Other secondary cataract			H26.49*	Other secondary cataract			H26.49*	Other secondary cataract			H26.49*	Other secondary cataract			H26.49*	Other secondary cataract			H26.49*	Other secondary cataract			H26.49*	Other secondary cataract			H26.49*	Other secondary cataract			H26.49*	Other secondary cataract			H26.49*	Other secondary cataract			H26.49*	Other secondary cataract			H26.49*	Other secondary cataract			H26.49*	Other secondary cataract			H26.49*	Other secondary cataract			H26.49*	Other secondary cataract			H26.49*	Other secondary cataract			H26.49*	Other secondary cataract			H26.49*	Other secondary cataract			H26.49*	Other secondary cataract			H26.49*	Other secondary cataract			H26.49*	Other secondary cataract			H26.49*	Other secondary cataract			H26.49*	Other secondary cataract			H26.49*	Other secondary cataract			H26.49*	Other secondary cataract			H26.49*	Other secondary cataract			H26.49*	Other secondary cataract			H26.49*	Other secondary cataract			H26.49*	Other secondary cataract			H26.49*	Other secondary cataract			H26.49*	Other secondary cataract			H26.49*	Other secondary cataract			H26.49*	Other secondary cataract			H26.49*	Other secondary cataract			H26.49*	Other secondary cataract			H26.49*	Other secondary cataract			H26.49*	Other secondary cataract			H26.49*	Other secondary cataract			H26.49*	Other secondary cataract			H26.49*	Other secondary cataract			H26.49*	Other secondary cataract			H26.49*	Other secondary cataract			H26.49*	Other secondary cataract			H26.49*	Other secondary cataract			H26.49*	Other secondary cataract			H26.49*	Other secondary cataract			H26.49*	Other secondary cataract			H26.49*	Other secondary cataract			H26.49*	Other secondary cataract			H26.49*	Other secondary cataract			H26.49*	Other secondary cataract			H26.49*	Other secondary cataract			H26.49*	Other secondary cataract			H26.49*	Other secondary cataract			H26.49*	Other secondary cataract			H26.49*	Other secondary cataract			H26.49*	Other secondary cataract			H26.49*	Other secondary cataract			H26.49*	Other secondary cataract			H26.49*	Other secondary cataract			H26.49*	Other secondary cataract			H26.49*	Other secondary cataract			H26.49*	Other secondary cataract			H26.49*	Other secondary cataract			H26.49*	Other secondary cataract			H26.49*	Other secondary cataract			H26.49*	Other secondary cataract			H26.49*	Other secondary cataract			H26.49*	Other secondary cataract			H26.49*	Other secondary cataract			H26.49*	Other secondary cataract			H26.49*	Other secondary cataract			H26.49*	Other secondary cataract			H26.49*	Other secondary cataract			H26.49*	Other secondary cataract			H26.49*	Other secondary cataract			H26.49*	Other secondary cataract			H26.49*	Other secondary cataract			H26.49*	Other secondary cataract			H26.49*	Other secondary cataract			H26.49*	Other secondary cataract			H26.49*	Other secondary cataract			H26.49*	Other secondary cataract			H26.49*	Other secondary cataract			H26.49*	Other secondary cataract			H26.49*	Other secondary cataract			H26.49*	Other secondary cataract			H26.49*	Other secondary cataract			H26.49*	Other secondary cataract			H26.49*	Other secondary cataract			H26.49*	Other secondary cataract			H26.49*	Other secondary cataract			H26.49*	Other secondary cataract			H26.49*	Other secondary cataract			H26.49*	Other secondary cataract			H26.49*	Other secondary cataract			H26.49*	Other secondary cataract			H26.49*	Other secondary cataract			H26.49*	Other secondary cataract			H26.49*	Other secondary cataract			H26.49*	Other secondary cataract			H26.49*	Other secondary cataract			H26.49*	Other secondary cataract			H26.49*	Other secondary cataract			H26.49*	Other secondary cataract			H26.49*	Other secondary cataract			H26.49*	Other secondary cataract			H26.49*	Other secondary cataract			H26.49*	Other secondary cataract			H26.49*	Other secondary cataract			H26.49*	Other secondary cataract			H26.49*	Other secondary cataract			H26.49*	Other secondary cataract			H26.49*	Other secondary cataract			H26.49*	Other secondary cataract			H26.49*	Other secondary cataract			H26.49*	Other secondary cataract			H26.49*	Other secondary cataract			H26.49*	Other secondary cataract			H26.49*	Other secondary cataract			H26.49*	Other secondary cataract			H26.49*	Other secondary cataract			H26.49*	Other secondary cataract			H26.49*	Other secondary cataract			H26.49*	Other secondary cataract			H26.49*	Other secondary cataract			H26.49*	Other secondary cataract			H26.49*	Other secondary cataract			H26.49*	Other secondary cataract			H26.49*	Other secondary cataract			H26.49*	Other secondary cataract			H26.49*	Other secondary cataract			H26.49*	Other secondary cataract			H26.49*	Other secondary cataract			H26.49*	Other secondary cataract			H26.49*	Other secondary cataract			H26.49*	Other secondary cataract			H26.49*	Other secondary cataract			H26.49*	Other secondary cataract			H26.49*	Other secondary cataract			H26.49*	Other secondary cataract			H26.49*	Other secondary cataract			H26.49*	Other secondary cataract			H26.49*	Other secondary cataract			H26.49*	Other secondary cataract			H26.49*	Other secondary cataract			H26.49*	Other secondary cataract			H26.49*	Other secondary cataract			H26.49*	Other secondary cataract			H26.49*	Other secondary cataract			H26.49*	Other secondary cataract			H26.49*	Other secondary cataract			H26.49*	Other secondary cataract			H26.49*	Other secondary cataract			H26.49*	Other secondary cataract			H26.49*	Other secondary cataract			H26.49*	Other secondary cataract			H26.49*	Other secondary cataract			H26.49*	Other secondary cataract			H26.49*	Other secondary cataract			H26.49*	Other secondary cataract			H26.49*	Other secondary cataract			H26.49*	Other secondary cataract			H26.49*	Other secondary cataract			H26.49*	Other secondary cataract			H26.49*	Other secondary cataract			H26.49*	Other secondary cataract			H26.49*	Other secondary cataract			H26.49*	Other secondary cataract			H26.49*	Other secondary cataract			H26.49*	Other secondary cataract			H26.49*	Other secondary cataract			H26.49*	Other secondary cataract			H26.49*	Other secondary cataract			H26.49*	Other secondary cataract			H26.49*	Other secondary cataract			H26.49*	Other secondary cataract			H26.49*	Other secondary cataract			H26.49*	Other secondary cataract			H26.49*	Other secondary cataract			H26.49*	Other secondary cataract			H26.49*	Other secondary cataract			H26.49*	Other secondary cataract			H26.49*	Other secondary cataract			H26.49*	Other secondary cataract			H26.49*	Other secondary cataract			H26.49*	Other secondary cataract			H26.49*	Other secondary cataract			H26.49*	Other secondary cataract			H26.49*	Other secondary cataract			H26.49*	Other secondary cataract			H26.49*	Other secondary cataract			H26.49*	Other secondary cataract			H26.49*	Other secondary cataract			H26.49*	Other secondary cataract			H26.49*	Other secondary cataract			H26.49*	Other secondary cataract			H26.49*	Other secondary cataract			H26.49*	Other secondary cataract			H26.49*	Other secondary cataract			H26.49*	Other secondary cataract			H26.49*	Other secondary cataract			H26.49*	Other secondary cataract			H26.49*	Other secondary cataract			H26.49*	Other secondary cataract			H26.49*	Other secondary cataract			H26.49*	Other secondary cataract			H26.49*	Other secondary cataract			H26.49*	Other secondary cataract			H26.49*	Other secondary cataract			H26.49*	Other secondary cataract			H26.49*	Other secondary cataract			H26.49*	Other secondary cataract			H26.49*	Other secondary cataract			H26.49*	Other secondary cataract			H26.49*	Other secondary cataract			H26.49*	Other secondary cataract			H26.49*	Other secondary cataract			H26.49*	Other secondary cataract			H26.49*	Other secondary cataract			H26.49*	Other secondary cataract			H26.49*	Other secondary cataract			H26.49*	Other secondary cataract			H26.49*	Other secondary cataract			H26.49*	Other secondary cataract			H26.49*	Other secondary cataract			H26.49*	Other secondary cataract			H26.49*	Other secondary cataract			H26.49*	Other secondary cataract			H26.49*	Other secondary cataract			H26.49*	Other secondary cataract			H26.49*	Other secondary cataract			H26.49*	Other secondary cataract			H26.49*	Other secondary cataract			H26.49*	Other secondary cataract			H26.49*	Other secondary cataract			H26.49*	Other secondary cataract			H26.49*	Other secondary cataract			H26.49*	Other secondary cataract			H26.49*	Other secondary cataract			H26.49*	Other secondary cataract			H26.49*	Other secondary cataract			H26.49*	Other secondary cataract			H26.49*	Other secondary cataract			H26.49*	Other secondary cataract			H26.49*	Other secondary cataract			H26.49*	Other secondary cataract			H26.49*	Other secondary cataract			H26.49*	Other secondary cataract			H26.49*	Other secondary cataract			H26.49*	Other secondary cataract			H26.49*	Other secondary cataract			H26.49*	Other secondary cataract			H26.49*	Other secondary cataract			H26.49*	Other secondary cataract			H26.49*	Other secondary cataract			H26.49*	Other secondary cataract			H26.49*	Other secondary cataract			H26.49*	Other secondary cataract			H26.49*	Other secondary cataract			H26.49*	Other secondary cataract			H26.49*	Other secondary cataract			H26.49*	Other secondary cataract			H26.49*	Other secondary cataract			H26.49*	Other secondary cataract			H26.49*	Other secondary cataract			H26.49*	Other secondary cataract			H26.49*	Other secondary cataract			H26.49*	Other secondary cataract			H26.49*	Other secondary cataract			H26.49*	Other secondary cataract			H26.49*	Other secondary cataract			H26.49*	Other secondary cataract			H26.49*	Other secondary cataract			H26.49*	Other secondary cataract			H26.49*	Other secondary cataract			H26.49*	Other secondary cataract			H26.49*	Other secondary cataract			H26.49*	Other secondary cataract			H26.49*	Other secondary cataract			H26.49*	Other secondary cataract			H26.49*	Other secondary cataract			H26.49*	Other secondary cataract			H26.49*	Other secondary cataract			H26.49*	Other secondary cataract			H26.49*	Other secondary cataract			H26.49*	Other secondary cataract			H26.49*	Other secondary cataract			H26.49*	Other secondary cataract			H26.49*	Other secondary cataract			H26.49*	Other secondary cataract			H26.49*	Other secondary cataract			H26.49*	Other secondary cataract			H26.49*	Other secondary cataract			H26.49*	Other secondary cataract			H26.49*	Other secondary cataract			H26.49*	Other secondary cataract			H26.49*	Other secondary cataract			H26.49*	Other secondary cataract			H26.49*	Other secondary cataract			H26.49*	Other secondary cataract			H26.49*	Other secondary cataract			H26.49*	Other secondary cataract			H26.49*	Other secondary cataract			H26.49*	Other secondary cataract			H26.49*	Other secondary cataract			H26.49*	Other secondary cataract			H26.49*	Other secondary cataract			H26.49*	Other secondary cataract			H26.49*	Other secondary cataract			H26.49*	Other secondary cataract			H26.49*	Other secondary cataract			H26.49*	Other secondary cataract			H26.49*	Other secondary cataract			H26.49*	Other secondary cataract			H26.49*	Other secondary cataract			H26.49*	Other secondary cataract			H26.49*	Other secondary cataract			H26.49*	Other secondary cataract			H26.49*	Other secondary cataract			H26.49*	Other secondary cataract			H26.49*	Other secondary cataract			H26.49*	Other secondary cataract			H26.49*	Other secondary cataract			H26.49*	Other secondary cataract			H26.49*	Other secondary cataract			H26.49*	Other secondary cataract			H26.49*	Other secondary cataract			H26.49*	Other secondary cataract			H26.49*	Other secondary cataract			H26.49*	Other secondary cataract			H26.49*	Other secondary cataract			H26.49*	Other secondary cataract			H26.49*	Other secondary cataract			H26.49*	Other secondary cataract			H26.49*	Other secondary cataract			H26.49*	Other secondary cataract			H26.49*	Other secondary cataract			H26.49*	Other secondary cataract			H26.49*	Other secondary cataract			H26.49*	Other secondary cataract			H26.49*	Other secondary cataract			H26.49*	Other secondary cataract			H26.49*	Other secondary cataract			H26.49*	Other secondary cataract			H26.49*	Other secondary cataract			H26.49*	Other secondary cataract			H26.49*	Other secondary cataract			H26.49*	Other secondary cataract			H26.49*	Other secondary cataract			H26.49*	Other secondary cataract			H26.49*	Other secondary cataract			H26.49*	Other secondary cataract			H26.49*	Other secondary cataract			H26.49*	Other secondary cataract			H26.49*	Other secondary cataract			H26.49*	Other secondary cataract			H26.49*	Other secondary cataract			H26.49*	Other secondary cataract			H26.49*	Other secondary cataract			H26.49*	Other secondary cataract			H26.49*	Other secondary cataract			H26.49*	Other secondary cataract			H26.49*	Other secondary cataract			H26.49*	Other secondary cataract			H26.49*	Other secondary cataract			H26.49*	Other secondary cataract			H26.49*	Other secondary cataract			H26.49*	Other secondary cataract			H26.49*	Other secondary cataract			H26.49*	Other secondary cataract			H26.49*	Other secondary cataract			H26.49*	Other secondary cataract			H26.49*	Other secondary cataract			H26.49*	Other secondary cataract			H26.49*	Other secondary cataract			H26.49*	Other secondary cataract			H26.49*	Other secondary cataract			H26.49*	Other secondary cataract			H26.49*	Other secondary cataract			H26.49*	Other secondary cataract			H26.49*	Other secondary cataract			H26.49*	Other secondary cataract			H26.49*	Other secondary cataract			H26.49*	Other secondary cataract			H26.49*	Other secondary cataract			H26.49*	Other secondary cataract			H26.49*	Other secondary cataract			H26.49*	Other secondary cataract			H26.49*	Other secondary cataract			H26.49*	Other secondary cataract			H26.49*	Other secondary cataract			H26.49*	Other secondary cataract			H26.49*	Other secondary cataract			H26.49*	Other secondary cataract			H26.49*	Other secondary cataract			H26.49*	Other secondary cataract			H26.49*	Other secondary cataract			H26.49*	Other secondary cataract			H26.49*	Other secondary cataract			H26.49*	Other secondary cataract			H26.49*	Other secondary cataract			H26.49*	Other secondary cataract			H26.49*	Other secondary cataract			H26.49*	Other secondary cataract			H26.49*	Other secondary cataract			H26.49*	Other secondary cataract			H26.49*	Other secondary cataract			H26.49*	Other secondary cataract			H26.49*	Other secondary cataract			H26.49*	Other secondary cataract			H26.49*	Other secondary cataract			H26.49*	Other secondary cataract			H26.49*	Other secondary cataract			H26.49*	Other secondary cataract			H26.49*	Other secondary cataract			H26.49*	Other secondary cataract			H26.49*	Other secondary cataract			H26.49*	Other secondary cataract			H26.49*	Other secondary cataract			H26.49*	Other secondary cataract			H26.49*	Other secondary cataract			H26.49*	Other secondary cataract			H26.49*	Other secondary cataract			H26.49*	Other secondary cataract			H26.49*	Other secondary cataract			H26.49*	Other secondary cataract			H26.49*	Other secondary cataract			H26.49*	Other secondary cataract			H26.49*	Other secondary cataract			H26.49*	Other secondary cataract			H26.49*	Other secondary cataract			H26.49*	Other secondary cataract			H26.49*	Other secondary cataract			H26.49*	Other secondary cataract			H26.49*	Other secondary cataract			H26.49*	Other secondary cataract			H26.49*	Other secondary cataract			H26.49*	Other secondary cataract			H26.49*	Other secondary cataract			H26.49*	Other secondary cataract			H26.49*	Other secondary cataract			H26.49*	Other secondary cataract			H26.49*	Other secondary cataract			H26.49*	Other secondary cataract			H26.49*	Other secondary cataract			H26.49*	Other secondary cataract			H26.49*	Other secondary cataract			H26.49*	Other secondary cataract			H26.49*	Other secondary cataract			H26.49*	Other secondary cataract			H26.49*	Other secondary cataract			H26.49*	Other secondary cataract			H26.49*	Other secondary cataract			H26.49*	Other secondary cataract			H26.49*	Other secondary cataract			H26.49*	Other secondary cataract			H26.49*	Other secondary cataract			H26.49*	Other secondary cataract			H26.49*	Other secondary cataract			H26.49*	Other secondary cataract			H26.49*	Other secondary cataract			H26.49*	Other secondary cataract			H26.49*	Other secondary cataract			H26.49*	Other secondary cataract			H26.49*	Other secondary cataract			H26.49*	Other secondary cataract			H26.49*	Other secondary cataract			H26.49*	Other secondary cataract			H26.49*	Other secondary cataract			H26.49*	Other secondary cataract			H26.49*	Other secondary cataract			H26.49*	Other secondary cataract			H26.49*	Other secondary cataract			H26.49*	Other secondary cataract			H26.49*	Other secondary cataract			H26.49*	Other secondary cataract			H26.49*	Other secondary cataract			H26.49*	Other secondary cataract			H26.49*	Other secondary cataract			H26.49*	Other secondary cataract			H26.49*	Other secondary cataract			H26.49*	Other secondary cataract			H26.49*	Other secondary cataract			H26.49*	Other secondary cataract			H26.49*	Other secondary cataract			H26.49*	Other secondary cataract			H26.49*	Other secondary cataract			H26.49*	Other secondary cataract			H26.49*	Other secondary cataract			H26.49*	Other secondary cataract			H26.49*	Other secondary cataract			H26.49*	Other secondary cataract			H26.49*	Other secondary cataract			H26.49*	Other secondary cataract			H26.49*	Other secondary cataract			H26.49*	Other secondary cataract			H26.49*	Other secondary cataract			H26.49*	Other secondary cataract			H26.49*	Other secondary cataract			H26.49*	Other secondary cataract			H26.49*	Other secondary cataract			H26.49*	Other secondary cataract			H26.49*	Other secondary cataract			H26.49*	Other secondary cataract			H26.49*	Other secondary cataract			H26.49*	Other secondary cataract			H26.49*	Other secondary cataract			H26.49*	Other secondary cataract			H26.49*	Other secondary cataract			H26.49*	Other secondary cataract			H26.49*	Other secondary cataract			H26.49*	Other secondary cataract			H26.49*	Other secondary cataract			H26.49*	Other secondary cataract			H26.49*	Other secondary cataract			H26.49*	Other secondary cataract			H26.49*	Other secondary cataract			H26.49*	Other secondary cataract			H26.49*	Other secondary cataract			H26.49*	Other secondary cataract			H26.49*	Other secondary cataract			H26.49*	Other secondary cataract			H26.49*	Other secondary cataract			H26.49*	Other secondary cataract			H26.49*	Other secondary cataract			H26.49*	Other secondary cataract			H26.49*	Other secondary cataract			H26.49*	Other secondary cataract			H26.49*	Other secondary cataract			H26.49*	Other secondary cataract			H26.49*	Other secondary cataract			H26.49*	Other secondary cataract			H26.49*	Other secondary cataract			H26.49*	Other secondary cataract			H26.49*	Other secondary cataract			H26.49*	Other secondary cataract			H26.49*	Other secondary cataract			H26.49*	Other secondary cataract			H26.49*	Other secondary cataract			H26.49*	Other secondary cataract			H26.49*	Other secondary cataract			H26.49*	Other secondary cataract			H26.49*	Other secondary cataract			H26.49*	Other secondary cataract			H26.49*	Other secondary cataract			H26.49*	Other secondary cataract			H26.49*	Other secondary cataract			H26.49*	Other secondary cataract			H26.49*	Other secondary cataract			H26.49*	Other secondary cataract			H26.49*	Other secondary cataract			H26.49*	Other secondary cataract			H26.49*	Other secondary cataract			H26.49*	Other secondary cataract			H26.49*	Other secondary cataract			H26.49*	Other secondary cataract			H26.49*	Other secondary cataract			H26.49*	Other secondary cataract			H26.49*	Other secondary cataract			H26.49*	Other secondary cataract			H26.49*	Other secondary cataract			H26.49*	Other secondary cataract			H26.49*	Other secondary cataract			H26.49*	Other secondary cataract			H26.49*	Other secondary cataract			H26.49*	Other secondary cataract			H26.49*	Other secondary cataract			H26.49*	Other secondary cataract			H26.49*	Other secondary cataract			H26.49*	Other secondary cataract			H26.49*	Other secondary cataract			H26.49*	Other secondary cataract			H26.49*	Other secondary cataract			H26.49*	Other secondary cataract			H26.49*	Other secondary cataract			H26.49*	Other secondary cataract			H26.49*	Other secondary cataract			H26.49*	Other secondary cataract			H26.49*	Other secondary cataract			H26.49*	Other secondary cataract			H26.49*	Other secondary cataract			H26.49*	Other secondary cataract			H26.49*	Other secondary cataract			H26.49*	Other secondary cataract			H26.49*	Other secondary cataract			H26.49*	Other secondary cataract			H26.49*	Other secondary cataract			H26.49*	Other secondary cataract			H26.49*	Other secondary cataract			H26.49*	Other secondary cataract			H26.49*	Other secondary cataract			H26.49*	Other secondary cataract			H26.49*	Other secondary cataract			H26.49*	Other secondary cataract			H26.49*	Other secondary cataract			H26.49*	Other secondary cataract			H26.49*	Other secondary cataract			H26.49*	Other secondary cataract			H26.49*	Other secondary cataract			H26.49*	Other secondary cataract			H26.49*	Other secondary cataract			H26.49*	Other secondary cataract			H26.49*	Other secondary cataract			H26.49*	Other secondary cataract			H26.49*	Other secondary cataract			H26.49*	Other secondary cataract			H26.49*	Other secondary cataract			H26.49*	Other secondary cataract			H26.49*	Other secondary cataract			H26.49*	Other secondary cataract			H26.49*	Other secondary cataract			H26.49*	Other secondary cataract			H26.49*	Other secondary cataract			H26.49*	Other secondary cataract			H26.49*	Other secondary cataract			H26.49*	Other secondary cataract			H26.49*	Other secondary cataract			H26.49*	Other secondary cataract			H26.49*	Other secondary cataract			H26.49*	Other secondary cataract			H26.49*	Other secondary cataract			H26.49*	Other secondary cataract			H26.49*	Other secondary cataract			H26.49*	Other secondary cataract			H26.49*	Other secondary cataract			H26.49*	Other secondary cataract			H26.49*	Other secondary cataract			H26.49*	Other secondary cataract			H26.49*	Other secondary cataract			H26.49*	Other secondary cataract			H26.49*	Other secondary cataract			H26.49*	Other secondary cataract			H26.49*	Other secondary cataract			H26.49*	Other secondary cataract			H26.49*	Other secondary cataract			H26.49*	Other secondary cataract			H26.49*	Other secondary cataract			H26.49*	Other secondary cataract			H26.49*	Other secondary cataract			H26.49*	Other secondary cataract			H26.49*	Other secondary cataract			H26.49*	Other secondary cataract			H26.49*	Other secondary cataract			H26.49*	Other secondary cataract			H26.49*	Other secondary cataract			H26.49*	Other secondary cataract			H26.49*	Other secondary cataract			H26.49*	Other secondary cataract			H26.49*	Other secondary cataract			H26.49*	Other secondary cataract			H26.49*	Other secondary cataract			H26.49*	Other secondary cataract			H26.49*	Other secondary cataract			H26.49*	Other secondary cataract			H26.49*	Other secondary cataract			H26.49*	Other secondary cataract			H26.49*	Other secondary cataract			H26.49*	Other secondary cataract			H26.49*	Other secondary cataract			H26.49*	Other secondary cataract			H26.49*	Other secondary cataract			H26.49*	Other secondary cataract			H26.49*	Other secondary cataract			H26.49*	Other secondary cataract			H26.49*	Other secondary cataract			H26.49*	Other secondary cataract			H26.49*	Other secondary cataract			H26.49*	Other secondary cataract			H26.49*	Other secondary cataract			H26.49*	Other secondary cataract			H26.49*	Other secondary cataract			H26.49*	Other secondary cataract			H26.49*	Other secondary cataract			H26.49*	Other secondary cataract			H26.49*	Other secondary cataract			H26.49*	Other secondary cataract			H26.49*	Other secondary cataract			H26.49*	Other secondary cataract			H26.49*	Other secondary cataract			H26.49*	Other secondary cataract			H26.49*	Other secondary cataract			H26.49*	Other secondary cataract			H26.49*	Other secondary cataract			H26.49*	Other secondary cataract			H26.49*	Other secondary cataract			H26.49*	Other secondary cataract			H26.49*	Other secondary cataract			H26.49*	Other secondary cataract			H26.49*	Other secondary cataract			H26.49*	Other secondary cataract			H26.49*	Other secondary cataract			H26.49*	Other secondary cataract			H26.49*	Other secondary cataract			H26.49*	Other secondary cataract			H26.49*	Other secondary cataract			H26.49*	Other secondary cataract			H26.49*	Other secondary cataract			H26.49*	Other secondary cataract			H26.49*	Other secondary cataract			H26.49*	Other secondary cataract			H26.49*	Other secondary cataract			H26.49*	Other secondary cataract			H26.49*	Other secondary cataract			H26.49*	Other secondary cataract			H26.49*	Other secondary cataract			H26.49*	Other secondary cataract			H26.49*	Other secondary cataract			H26.49*	Other secondary cataract			H26.49*	Other secondary cataract			H26.49*	Other secondary cataract			H26.49*	Other secondary cataract			H26.49*	Other secondary cataract			H26.49*	Other secondary cataract			H26.49*	Other secondary cataract			H26.49*	Other secondary cataract			H26.49*	Other secondary cataract			H26.49*	Other secondary cataract			H26.49*	Other secondary cataract			H26.49*	Other secondary cataract			H26.49*	Other secondary cataract			H26.49*	Other secondary cataract			H26.49*	Other secondary cataract			H26.49*	Other secondary cataract			H26.49*	Other secondary cataract			H26.49*	Other secondary cataract			H26.49*	Other secondary cataract			H26.49*	Other secondary cataract			H26.49*	Other secondary cataract			H26.49*	Other secondary cataract			H26.49*	Other secondary cataract			H26.49*	Other secondary cataract			H26.49*	Other secondary cataract			H26.49*	Other secondary cataract			H26.49*	Other secondary cataract			H26.49*	Other secondary cataract			H26.49*	Other secondary cataract			H26.49*	Other secondary cataract			H26.49*	Other secondary cataract			H26.49*	Other secondary cataract			H26.49*	Other secondary cataract			H26.49*	Other secondary cataract			H26.49*	Other secondary cataract			H26.49*	Other secondary cataract			H26.49*	Other secondary cataract			H26.49*	Other secondary cataract			H26.49*	Other secondary cataract			H26.49*	Other secondary cataract			H26.49*	Other secondary cataract			H26.49*	Other secondary cataract			H26.49*	Other secondary cataract			H26.49*	Other secondary cataract			H26.49*	Other secondary cataract			H26.49*	Other secondary cataract			H26.49*	Other secondary cataract			H26.49*	Other secondary cataract			H26.49*	Other secondary cataract			H26.49*	Other secondary cataract			H26.49*	Other secondary cataract			H26.49*	Other secondary cataract			H26.49*	Other secondary cataract			H26.49*	Other secondary cataract			H26.49*	Other secondary cataract			H26.49*	Other secondary cataract			H26.49*	Other secondary cataract			H26.49*	Other secondary cataract			H26.49*	Other secondary cataract			H26.49*	Other secondary cataract			H26.49*	Other secondary cataract			H26.49*	Other secondary cataract			H26.49*	Other secondary cataract			H26.49*	Other secondary cataract			H26.49*	Other secondary cataract			H26.49*	Other secondary cataract			H26.49*	Other secondary cataract			H26.49*	Other secondary cataract			H26.49*	Other secondary cataract			H26.49*	Other secondary cataract			H26.49*	Other secondary cataract			H26.49*	Other secondary cataract			H26.49*	Other secondary cataract			H26.49*	Other secondary cataract			H26.49*	Other secondary cataract			H26.49*	Other secondary cataract			H26.49*	Other secondary cataract			H26.49*	Other secondary cataract			H26.49*	Other secondary cataract			H26.49*	Other secondary cataract			H26.49*	Other secondary cataract			H26.49*	Other secondary cataract			H26.49*	Other secondary cataract			H26.49*	Other secondary cataract			H26.49*	Other secondary cataract			H26.49*	Other secondary cataract			H26.49*	Other secondary cataract			H26.49*	Other secondary cataract			H26.49*	Other secondary cataract			H26.49*	Other secondary cataract			H26.49*	Other secondary cataract			H26.49*	Other secondary cataract			H26.49*	Other secondary cataract			H26.49*	Other secondary cataract			H26.49*	Other secondary cataract			H26.49*	Other secondary cataract			H26.49*	Other secondary cataract			H26.49*	Other secondary cataract			H26.49*	Other secondary cataract			H26.49*	Other secondary cataract			H26.49*	Other secondary cataract			H26.49*	Other secondary cataract			H26.49*	Other secondary cataract			H26.49*	Other secondary cataract			H26.49*	Other secondary cataract			H26.49*	Other secondary cataract			H26.49*	Other secondary cataract			H26.49*	Other secondary cataract			H26.49*	Other secondary cataract			H26.49*	Other secondary cataract			H26.49*	Other secondary cataract			H26.49*	Other secondary cataract			H26.49*	Other secondary cataract			H26.49*	Other secondary cataract			H26.49*	Other secondary cataract			H26.49*	Other secondary cataract			H26.49*	Other secondary cataract			H26.49*	Other secondary cataract			H26.49*	Other secondary cataract			H26.49*	Other secondary cataract			H26.49*	Other secondary cataract			H26.49*	Other secondary cataract			H26.49*	Other secondary cataract			H26.49*	Other secondary cataract			H26.49*	Other secondary cataract			H26.49*	Other secondary cataract			H26.49*	Other secondary cataract			H26.49*	Other secondary cataract			H26.49*	Other secondary cataract			H26.49*	Other secondary cataract			H26.49*	Other secondary cataract			H26.49*	Other secondary cataract			H26.49*	Other secondary cataract			H26.49*	Other secondary cataract			H26.49*	Other secondary cataract			H26.49*	Other secondary cataract			H26.49*	Other secondary cataract			H26.49*	Other secondary cataract			H26.49*	Other secondary cataract			H26.49*	Other secondary cataract			H26.49*	Other secondary cataract			H26.49*	Other secondary cataract			H26.49*	Other secondary cataract			H26.49*	Other secondary cataract			H26.49*	Other secondary cataract			H26.49*	Other secondary cataract			H26.49*	Other secondary cataract			H26.49*	Other secondary cataract			H26.49*	Other secondary cataract			H26.49*	Other secondary cataract			H26.49*	Other secondary cataract			H26.49*	Other secondary cataract			H26.49*	Other secondary cataract			H26.49*	Other secondary cataract			H26.49*	Other secondary cataract			H26.49*	Other secondary cataract			H26.49*	Other secondary cataract			H26.49*	Other secondary cataract			H26.49*	Other secondary cataract			H26.49*	Other secondary cataract			H26.49*	Other secondary cataract			H26.49*	Other secondary cataract			H26.49*	Other secondary cataract			H26.49*	Other secondary cataract			H26.49*	Other secondary cataract			H26.49*	Other secondary cataract			H26.49*	Other secondary cataract			H26.49*	Other secondary cataract			H26.49*	Other secondary cataract			H26.49*	Other secondary cataract			H26.49*	Other secondary cataract			H26.49*	Other secondary cataract			H26.49*	Other secondary cataract			H26.49*	Other secondary cataract			H26.49*	Other secondary cataract			H26.49*	Other secondary cataract			H26.49*	Other secondary cataract			H26.49*	Other secondary cataract			H26.49*	Other secondary cataract			H26.49*	Other secondary cataract			H26.49*	Other secondary cataract			H26.49*	Other secondary cataract			H26.49*	Other secondary cataract			H26.49*	Other secondary cataract			H26.49*	Other secondary cataract			H26.49*	Other secondary cataract			H26.49*	Other secondary cataract			H26.49*	Other secondary cataract			H26.49*	Other secondary cataract			H26.49*	Other secondary cataract			H26.49*	Other secondary cataract			H26.49*	Other secondary cataract			H26.49*	Other secondary cataract			H26.49*	Other secondary cataract			H26.49*	Other secondary cataract			H26.49*	Other secondary cataract			H26.49*	Other secondary cataract			H26.49*	Other secondary cataract			H26.49*	Other secondary cataract			H26.49*	Other secondary cataract			H26.49*	Other secondary cataract			H26.49*	Other secondary cataract			H26.49*	Other secondary cataract			H26.49*	Other secondary cataract			H26.49*	Other secondary cataract			H26.49*	Other secondary cataract			H26.49*	Other secondary cataract			H26.49*	Other secondary cataract			H26.49*	Other secondary cataract			H26.49*	Other secondary cataract			H26.49*	Other secondary cataract			H26.49*	Other secondary cataract			H26.49*	Other secondary cataract			H26.49*	Other secondary cataract			H26.49*	Other secondary cataract			H26.49*	Other secondary cataract			H26.49*	Other secondary cataract			H26.49*	Other secondary cataract			H26.49*	Other secondary cataract			H26.49*	Other secondary cataract			H26.49*	Other secondary cataract			H26.49*	Other secondary cataract			H26.49*	Other secondary cataract			H26.49*	Other secondary cataract			H26.49*	Other secondary cataract			H26.49*	Other secondary cataract			H26.49*	Other secondary cataract			H26.49*	Other secondary cataract			H26.49*	Other secondary cataract			H26.49*	Other secondary cataract			H26.49*	Other secondary cataract			H26.49*	Other secondary cataract			H26.49*	Other secondary cataract			H26.49*	Other secondary cataract			H26.49*	Other secondary cataract			H26.49*	Other secondary cataract			H26.49*	Other secondary cataract			H26.49*	Other secondary cataract			H26.49*	Other secondary cataract			H26.49*	Other secondary cataract			H26.49*	Other secondary cataract			H26.49*	Other secondary cataract			H26.49*	Other secondary cataract			H26.49*	Other secondary cataract			H26.49*	Other secondary cataract			H26.49*	Other secondary cataract			H26.49*	Other secondary cataract			H26.49*	Other secondary cataract			H26.49*	Other secondary cataract			H26.49*	Other secondary cataract			H26.49*	Other secondary cataract			H26.49*	Other secondary cataract			H26.49*	Other secondary cataract			H26.49*	Other secondary cataract			H26.49*	Other secondary cataract			H26.49*	Other secondary cataract			H26.49*	Other secondary cataract			H26.49*	Other secondary cataract			H26.49*	Other secondary cataract			H26.49*	Other secondary cataract			H26.49*	Other secondary cataract			H26.49*	Other secondary cataract			H26.49*	Other secondary cataract			H26.49*	Other secondary cataract			H26.49*	Other secondary cataract			H26.49*	Other secondary cataract			H26.49*	Other secondary cataract			H26.49*	Other secondary cataract			H26.49*	Other secondary cataract			H26.49*	Other secondary cataract			H26.49*	Other secondary cataract			H26.49*	Other secondary cataract			H26.49*	Other secondary cataract			H26.49*	Other secondary cataract			H26.49*	Other secondary cataract			H26.49*	Other secondary cataract			H26.49*	Other secondary cataract			H26.49*	Other secondary cataract			H26.49*	Other secondary cataract			H26.49*	Other secondary cataract			H26.49*	Other secondary cataract			H26.49*	Other secondary cataract			H26.49*	Other secondary cataract			H26.49*	Other secondary cataract			H26.49*	Other secondary cataract			H26.49*	Other secondary cataract			H26.49*	Other secondary cataract			H26.49*	Other secondary cataract			H26.49*	Other secondary cataract			H26.49*	Other secondary cataract			H26.49*	Other secondary cataract			H26.49*	Other secondary cataract			H26.49*	Other secondary cataract			H26.49*	Other secondary cataract			H26.49*	Other secondary cataract			H26.49*	Other secondary cataract			H26.49*	Other secondary cataract			H26.49*	Other secondary cataract			H26.49*	Other secondary cataract			H26.49*	Other secondary cataract			H26.49*	Other secondary cataract			H26.49*	Other secondary cataract			H26.49*	Other secondary cataract			H26.49*	Other secondary cataract			H26.49*	Other secondary cataract			H26.49*	Other secondary cataract			H26.49*	Other secondary cataract			H26.49*	Other secondary cataract			H26.49*	Other secondary cataract			H26.49*	Other secondary cataract			H26.49*	Other secondary cataract			H26.49*	Other secondary cataract			H26.49*	Other secondary cataract			H26.49*	Other secondary cataract			H26.49*	Other secondary cataract			H26.49*	Other secondary cataract			H26.49*	Other secondary cataract			H26.49*	Other secondary cataract			H26.49*	Other secondary cataract			H26.49*	Other secondary cataract			H26.49*	Other secondary cataract			H26.49*	Other secondary cataract			H26.49*	Other secondary cataract			H26.49*	Other secondary cataract			H26.49*	Other secondary cataract			H26.49*	Other secondary cataract			H26.49*	Other secondary cataract			H26.49*	Other secondary cataract			H26.49*	Other secondary cataract			H26.49*	Other secondary cataract			H26.49*	Other secondary cataract			H26.49*	Other secondary cataract			H26.49*	Other secondary cataract			H26.49*	Other secondary cataract			H26.49*	Other secondary cataract			H26.49*	Other secondary cataract			H26.49*	Other secondary cataract			H26.49*	Other secondary cataract			H26.49*	Other secondary cataract			H26.49*	Other secondary cataract			H26.49*	Other secondary cataract			H26.49*	Other secondary cataract			H26.49*	Other secondary cataract			H26.49*	Other secondary cataract			H26.49*	Other secondary cataract			H26.49*	Other secondary cataract			H26.49*	Other secondary cataract			H26.49*	Other secondary cataract			H26.49*	Other secondary cataract			H26.49*	Other secondary cataract			H26.49*	Other secondary cataract			H26.49*	Other secondary cataract			H26.49*	Other secondary cataract			H26.49*	Other secondary cataract			H26.49*	Other secondary cataract			H26.49*	Other secondary cataract			H26.49*	Other secondary cataract			H26.49*	Other secondary cataract			H26.49*	Other secondary cataract			H26.49*	Other secondary cataract			H26.49*	Other secondary cataract			H26.49*	Other secondary cataract			H26.49*	Other secondary cataract			H26.49*	Other secondary cataract			H26.49*	Other secondary cataract			H26.49*	Other secondary cataract			H26.49*	Other secondary cataract			H26.49*	Other secondary cataract			H26.49*	Other secondary cataract			H26.49*	Other secondary cataract			H26.49*	Other secondary cataract			H26.49*	Other secondary cataract			H26.49*	Other secondary cataract			H26.49*	Other secondary cataract			H26.49*	Other secondary cataract			H26.49*	Other secondary cataract			H26.49*	Other secondary cataract			H26.49*	Other secondary cataract			H26.49*	Other secondary cataract			H26.49*	Other secondary cataract			H26.49*	Other secondary cataract			H26.49*	Other secondary cataract			H26.49*	Other secondary cataract			H26.49*	Other secondary cataract			H26.49*	Other secondary cataract			H26.49*	Other secondary cataract			H26.49*	Other secondary cataract			H26.49*	Other secondary cataract			H26.49*	Other secondary cataract			H26.49*	Other secondary cataract			H26.49*	Other secondary cataract			H26.49*	Other secondary cataract			H26.49*	Other secondary cataract			H26.49*	Other secondary cataract			H26.49*	Other secondary cataract			H26.49*	Other secondary cataract			H26.49*	Other secondary cataract			H26.49*	Other secondary cataract			H26.49*	Other secondary cataract			H26.49*	Other secondary cataract			H26.49*	Other secondary cataract			H26.49*	Other secondary cataract			H26.49*	Other secondary cataract			H26.49*	Other secondary cataract			H26.49*	Other secondary cataract			H26.49*	Other secondary cataract			H26.49*	Other secondary cataract			H26.49*	Other secondary cataract			H26.49*	Other secondary cataract			H26.49*	Other secondary cataract			H26.49*	Other secondary cataract			H26.49*	Other secondary cataract			H26.49*	Other secondary cataract			H26.49*	Other secondary cataract			H26.49*	Other secondary cataract			H26.49*	Other secondary cataract			H26.49*	Other secondary cataract			H26.49*	Other secondary cataract			H26.49*	Other secondary cataract			H26.49*	Other secondary cataract			H26.49*	Other secondary cataract			H26.49*	Other secondary cataract			H26.49*	Other secondary cataract			H26.49*	Other secondary cataract			H26.49*	Other secondary cataract			H26.49*	Other secondary cataract			H26.49*	Other secondary cataract			H26.49*	Other secondary cataract			H26.49*	Other secondary cataract			H26.49*	Other secondary cataract			H26.49*	Other secondary cataract			H26.49*	Other secondary cataract			H26.49*	Other secondary cataract			H26.49*	Other secondary cataract			H26.49*	Other secondary cataract			H26.49*	Other secondary cataract			H26.49*	Other secondary cataract			H26.49*	Other secondary cataract			H26.49*	Other secondary cataract			H26.49*	Other secondary cataract			H26.49*	Other secondary cataract			H26.49*	Other secondary cataract			H26.49*	Other secondary cataract			H26.49*	Other secondary cataract			H26.49*	Other secondary cataract			H26.49*	Other secondary cataract			H26.49*	Other secondary cataract			H26.49*	Other secondary cataract			H26.49*	Other secondary cataract			H26.49*	Other secondary cataract			H26.49*	Other secondary cataract			H26.49*	Other secondary cataract			H26.49*	Other secondary cataract			H26.49*	Other secondary cataract			H26.49*	Other secondary cataract			H26.49*	Other secondary cataract			H26.49*	Other secondary cataract			H26.49*	Other secondary cataract			H26.49*	Other secondary cataract			H26.49*	Other secondary cataract			H26.49*	Other secondary cataract			H26.49*	Other secondary cataract			H26.49*	Other secondary cataract			H26.49*	Other secondary cataract			H26.49*	Other secondary cataract			H26.49*	Other secondary cataract			H26.49*	Other secondary cataract			H26.49*	Other secondary cataract			H26.49*	Other secondary cataract			H26.49*	Other secondary cataract			H26.49*	Other secondary cataract			H26.49*	Other secondary cataract			H26.49*	Other secondary cataract			H26.49*	Other secondary cataract			H26.49*	Other secondary cataract			H26.49*	Other secondary cataract			H26.49*	Other secondary cataract			H26.49*	Other secondary cataract			H26.49*	Other secondary cataract			H26.49*	Other secondary cataract			H26.49*	Other secondary cataract			H26.49*	Other secondary cataract			H26.49*	Other secondary cataract			H26.49*	Other secondary cataract			H26.49*	Other secondary cataract			H26.49*	Other secondary cataract			H26.49*	Other secondary cataract			H26.49*	Other secondary cataract			H26.49*	Other secondary cataract			H26.49*	Other secondary cataract			H26.49*	Other secondary cataract			H26.49*	Other secondary cataract			H26.49*	Other secondary cataract			H26.49*	Other secondary cataract			H26.49*	Other secondary cataract			H26.49*	Other secondary cataract			H26.49*	Other secondary cataract			H26.49*	Other secondary cataract			H26.49*	Other secondary cataract			H26.49*	Other secondary cataract			H26.49*	Other secondary cataract			H26.49*	Other secondary cataract			H26.49*	Other secondary cataract			H26.49*	Other secondary cataract			H26.49*	Other secondary cataract			H26.49*	Other secondary cataract			H26.49*	Other secondary cataract			H26.49*	Other secondary cataract			H26.49*	Other secondary cataract			H26.49*	Other secondary cataract			H26.49*	Other secondary cataract			H26.49*	Other secondary cataract			H26.49*	Other secondary cataract			H26.49*	Other secondary cataract			H26.49*	Other secondary cataract			H26.49*	Other secondary cataract			H26.49*	Other secondary cataract			H26.49*	Other secondary cataract			H26.49*	Other secondary cataract			H26.49*	Other secondary cataract			H26.49*	Other secondary cataract			H26.49*	Other secondary cataract			H26.49*	Other secondary cataract			H26.49*	Other secondary cataract			H26.49*	Other secondary cataract			H26.49*	Other secondary cataract			H26.49*	Other secondary cataract			H26.49*	Other secondary cataract			H26.49*	Other secondary cataract			H26.49*	Other secondary cataract			H26.49*	Other secondary cataract			H26.49*	Other secondary cataract			H26.49*	Other secondary cataract			H26.49*	Other secondary cataract			H26.49*	Other secondary cataract			H26.49*	Other secondary cataract			H26.49*	Other secondary cataract			H26.49*	Other secondary cataract			H26.49*	Other secondary cataract			H26.49*	Other secondary cataract			H26.49*	Other secondary cataract			H26.49*	Other secondary cataract			H26.49*	Other secondary cataract			H26.49*	Other secondary cataract			H26.49*	Other secondary cataract			H26.49*	Other secondary cataract			H26.49*	Other secondary cataract			H26.49*	Other secondary cataract			H26.49*	Other secondary cataract			H26.49*	Other secondary cataract			H26.49*	Other secondary cataract			H26.49*	Other secondary cataract			H26.49*	Other secondary cataract			H26.49*	Other secondary cataract			H26.49*	Other secondary cataract			H26.49*	Other secondary cataract			H26.49*	Other secondary cataract			H26.49*	Other secondary cataract			H26.49*	Other secondary cataract			H26.49*	Other secondary cataract			H26.49*	Other secondary cataract			H26.49*	Other secondary cataract			H26.49*	Other secondary cataract			H26.49*	Other secondary cataract			H26.49*	Other secondary cataract			H26.49*	Other secondary cataract			H26.49*	Other secondary cataract			H26.49*	Other secondary cataract			H26.49*	Other secondary cataract			H26.49*	Other secondary cataract			H26.49*	Other secondary cataract			H26.49*	Other secondary cataract			H26.49*	Other secondary cataract			H26.49*	Other secondary cataract			H26.49*	Other secondary cataract			H26.49*	Other secondary cataract			H26.49*	Other secondary cataract			H26.49*	Other secondary cataract			H26.49*	Other secondary cataract			H26.49*	Other secondary cataract			H26.49*	Other secondary cataract			H26.49*	Other secondary cataract			H26.49*	Other secondary cataract			H26.49*	Other secondary cataract			H26.49*	Other secondary cataract			H26.49*	Other secondary cataract			H26.49*	Other secondary cataract			H26.49*	Other secondary cataract			H26.49*	Other secondary cataract			H26.49*	Other secondary cataract			H26.49*	Other secondary cataract			H26.49*	Other secondary cataract			H26.49*	Other secondary cataract			H26.49*	Other secondary cataract			H26.49*	Other secondary cataract			H26.49*	Other secondary cataract			H26.49*	Other secondary cataract			H26.49*	Other secondary cataract			H26.49*	Other secondary cataract			H26.49*	Other secondary cataract			H26.49*	Other secondary cataract			H26.49*	Other secondary cataract			H26.49*	Other secondary cataract			H26.49*	Other secondary cataract			H26.49*	Other secondary cataract			H26.49*	Other secondary cataract			H26.49*	Other secondary cataract			H26.49*	Other secondary cataract			H26.49*	Other secondary cataract			H26.49*	Other secondary cataract			H26.49*	Other secondary cataract			H26.49*	Other secondary cataract			H26.49*	Other secondary cataract			H26.49*	Other secondary cataract			H26.49*	Other secondary cataract			H26.49*	Other secondary cataract			H26.49*	Other secondary cataract			H26.49*	Other secondary cataract			H26.49*	Other secondary cataract			H26.49*	Other secondary cataract			H26.49*	Other secondary cataract			H26.49*	Other secondary cataract			H26.49*	Other secondary cataract			H26.49*	Other secondary cataract			H26.49*	Other secondary cataract			H26.49*	Other secondary cataract			H26.49*	Other secondary cataract			H26.49*	Other secondary cataract			H26.49*	Other secondary cataract			H26.49*	Other secondary cataract			H26.49*	Other secondary cataract			H26.49*	Other secondary cataract			H26.49*	Other secondary cataract			H26.49*	Other secondary cataract			H26.49*	Other secondary cataract			H26.49*	Other secondary cataract			H26.49*	Other secondary cataract			H26.49*	Other secondary cataract			H26.49*	Other secondary cataract			H26.49*	Other secondary cataract			H26.49*	Other secondary cataract			H26.49*	Other secondary cataract			H26.49*	Other secondary cataract			H26.49*	Other secondary cataract			H26.49*	Other secondary cataract			H26.49*	Other secondary cataract			H26.49*	Other secondary cataract			H26.49*	Other secondary cataract			H26.49*	Other secondary cataract			H26.49*	Other secondary cataract			H26.49*	Other secondary cataract			H26.49*	Other secondary cataract			H26.49*	Other secondary cataract			H26.49*	Other secondary cataract			H26.49*	Other secondary cataract			H26.49*	Other secondary cataract			H26.49*	Other secondary cataract			H26.49*	Other secondary cataract			H26.49*	Other secondary cataract			H26.49*	Other secondary cataract			H26.49*	Other secondary cataract			H26.49*	Other secondary cataract			H26.49*	Other secondary cataract			H26.49*	Other secondary cataract			H26.49*	Other secondary cataract			H26.49*	Other secondary cataract			H26.49*	Other secondary cataract			H26.49*	Other secondary cataract			H26.49*	Other secondary cataract			H26.49*	Other secondary cataract			H26.49*	Other secondary cataract			H26.49*	Other secondary cataract			H26.49*	Other secondary cataract			H26.49*	Other secondary cataract			H26.49*	Other secondary cataract			H26.49*	Other secondary cataract			H26.49*	Other secondary cataract			H26.49*	Other secondary cataract			H26.49*	Other secondary cataract			H26.49*	Other secondary cataract			H26.49*	Other secondary cataract			H26.49*	Other secondary cataract			H26.49*	Other secondary cataract			H26.49*	Other secondary cataract			H26.49*	Other secondary cataract			H26.49*	Other secondary cataract			H26.49*	Other secondary cataract			H26.49*	Other secondary cataract			H26.49*	Other secondary cataract			H26.49*	Other secondary cataract			H26.49*	Other secondary cataract			H26.49*	Other secondary cataract			H26.49*	Other secondary cataract			H26.49*	Other secondary cataract			H26.49*	Other secondary cataract			H26.49*	Other secondary cataract			H26.49*	Other secondary cataract			H26.49*	Other secondary cataract			H26.49*	Other secondary cataract			H26.49*	Other secondary cataract			H26.49*	Other secondary cataract			H26.49*	Other secondary cataract			H26.49*	Other secondary cataract			H26.49*	Other secondary cataract			H26.49*	Other secondary cataract			H26.49*	Other secondary cataract			H26.49*	Other secondary cataract			H26.49*	Other secondary cataract			H26.49*	Other secondary cataract			H26.49*	Other secondary cataract			H26.49*	Other secondary cataract			H26.49*	Other secondary cataract			H26.49*	Other secondary cataract			H26.49*	Other secondary cataract			H26.49*	Other secondary cataract			H26.49*	Other secondary cataract			H26.49*	Other secondary cataract			H26.49*	Other secondary cataract			H26.49*	Other secondary cataract			H26.49*	Other secondary cataract			H26.49*	Other secondary cataract			H26.49*	Other secondary cataract			H26.49*	Other secondary cataract			H26.49*	Other secondary cataract			H26.49*	Other secondary cataract			H26.49*	Other secondary cataract			H26.49*	Other secondary cataract			H26.49*	Other secondary cataract			H26.49*	Other secondary cataract			H26.49*	Other secondary cataract			H26.49*	Other secondary cataract			H26.49*	Other secondary cataract			H26.49*	Other secondary cataract			H26.49*	Other secondary cataract			H26.49*	Other secondary cataract			H26.49*	Other secondary cataract			H26.49*	Other secondary cataract			H26.49*	Other secondary cataract			H26.49*	Other secondary cataract			H26.49*	Other secondary cataract			H26.49*	Other secondary cataract			H26.49*	Other secondary cataract			H26.49*	Other secondary cataract			H26.49*	Other secondary cataract			H26.49*	Other secondary cataract			H26.49*	Other secondary cataract			H26.49*	Other secondary cataract			H26.49*	Other secondary cataract			H26.49*	Other secondary cataract			H26.49*	Other secondary cataract			H26.49*	Other secondary cataract			H26.49*	Other secondary cataract			H26.49*	Other secondary cataract			H26.49*	Other secondary cataract			H26.49*	Other secondary cataract			H26.49*	Other secondary cataract			H26.49*	Other secondary cataract			H26.49*	Other secondary cataract			H26.49*	Other secondary cataract			H26.49*	Other secondary cataract			H26.49*	Other secondary cataract			H26.49*	Other secondary cataract			H26.49*	Other secondary cataract			H26.49*	Other secondary cataract			H26.49*	Other secondary cataract			H26.49*	Other secondary cataract			H26.49*	Other secondary cataract			H26.49*	Other secondary cataract			H26.49*	Other secondary cataract			H26.49*	Other secondary cataract			H26.49*	Other secondary cataract			H26.49*	Other secondary cataract			H26.49*	Other secondary cataract			H26.49*	Other secondary cataract			H26.49*	Other secondary cataract			H26.49*	Other secondary cataract			H26.49*	Other secondary cataract			H26.49*	Other secondary cataract			H26.49*	Other secondary cataract			H26.49*	Other secondary cataract			H26.49*	Other secondary cataract			H26.49*	Other secondary cataract			H26.49*	Other secondary cataract			H26.49*	Other secondary cataract			H26.49*	Other secondary cataract			H26.49*	Other secondary cataract			H26.49*	Other secondary cataract			H26.49*	Other secondary cataract			H26.49*	Other secondary cataract			H26.49*	Other secondary cataract			H26.49*	Other secondary cataract			H26.49*	Other secondary cataract			H26.49*	Other secondary cataract			H26.49*	Other secondary cataract			H26.49*	Other secondary cataract			H26.49*	Other secondary cataract			H26.49*	Other secondary cataract			H26.49*	Other secondary cataract			H26.49*	Other secondary cataract			H26.49*	Other secondary cataract			H26.49*	Other secondary cataract			H26.49*	Other secondary cataract			H26.49*	Other secondary cataract			H26.49*	Other secondary cataract			H26.49*	Other secondary cataract			H26.49*	Other secondary cataract			H26.49*	Other secondary cataract			H26.49*	Other secondary cataract			H26.49*	Other secondary cataract			H26.49*	Other secondary cataract			H26.49*	Other secondary cataract			H26.49*	Other secondary cataract			H26.49*	Other secondary cataract			H26.49*	Other secondary cataract			H26.49*	Other secondary cataract			H26.49*	Other secondary cataract			H26.49*	Other secondary cataract			H26.49*	Other secondary cataract			H26.49*	Other secondary cataract			H26.49*	Other secondary cataract			H26.49*	Other secondary cataract			H26.49*	Other secondary cataract			H26.49*	Other secondary cataract			H26.49*	Other secondary cataract			H26.49*	Other secondary cataract			H26.49*	Other secondary cataract			H26.49*	Other secondary cataract			H26.49*	Other secondary cataract			H26.49*	Other secondary cataract			H26.49*	Other secondary cataract			H26.49*	Other secondary cataract			H26.49*	Other secondary cataract			H26.49*	Other secondary cataract			H26.49*	Other secondary cataract			H26.49*	Other secondary cataract			H26.49*	Other secondary cataract			H26.49*	Other secondary cataract			H26.49*	Other secondary cataract			H26.49*	Other secondary cataract			H26.49*	Other secondary cataract			H26.49*	Other secondary cataract			H26.49*	Other secondary cataract			H26.49*	Other secondary cataract			H26.49*	Other secondary cataract			H26.49*	Other secondary cataract			H26.49*	Other secondary cataract			H26.49*	Other secondary cataract			H26.49*	Other secondary cataract			H26.49*	Other secondary cataract			H26.49*	Other secondary cataract			H26.49*	Other secondary cataract			H26.49*	Other secondary cataract			H26.49*	Other secondary cataract			H26.49*	Other secondary cataract			H26.49*	Other secondary cataract			H26.49*	Other secondary cataract			H26.49*	Other secondary cataract			H26.49*	Other secondary cataract			H26.49*	Other secondary cataract			H26.49*	Other secondary cataract			H26.49*	Other secondary cataract			H26.49*	Other secondary cataract			H26.49*	Other secondary cataract			H26.49*	Other secondary cataract			H26.49*	Other secondary cataract			H26.49*	Other secondary cataract			H26.49*	Other secondary cataract			H26.49*	Other secondary cataract			H26.49*	Other secondary cataract			H26.49*	Other secondary cataract			H26.49*	Other secondary cataract			H26.49*	Other secondary cataract			H26.49*	Other secondary cataract			H26.49*	Other secondary cataract			H26.49*	Other secondary cataract			H26.49*	Other secondary cataract			H26.49*	Other secondary cataract			H26.49*	Other secondary cataract			H26.49*	Other secondary cataract			H26.49*	Other secondary cataract			H26.49*	Other secondary cataract			H26.49*	Other secondary cataract			H26.49*	Other secondary cataract			H26.49*	Other secondary cataract			H26.49*	Other secondary cataract			H26.49*	Other secondary cataract			H26.49*	Other secondary cataract			H26.49*	Other secondary cataract			H26.49*	Other secondary cataract			H26.49*	Other secondary cataract			H26.49*	Other secondary cataract			H26.49*	Other secondary cataract			H26.49*	Other secondary cataract			H26.49*	Other secondary cataract			H26.49*	Other secondary cataract			H26.49*	Other secondary cataract			H26.49*	Other secondary cataract			H26.49*	Other secondary cataract			H26.49*	Other secondary cataract			H26.49*	Other secondary cataract			H26.49*	Other secondary cataract			H26.49*	Other secondary cataract			H26.49*	Other secondary cataract			H26.49*	Other secondary cataract			H26.49*	Other secondary cataract			H26.49*	Other secondary cataract			H26.49*	Other secondary cataract			H26.49*	Other secondary cataract			H26.49*	Other secondary cataract			H26.49*	Other secondary cataract			H26.49*	Other secondary cataract			H26.49*	Other secondary cataract			H26.49*	Other secondary cataract			H26.49*	Other secondary cataract			H26.49*	Other secondary cataract			H26.49*	Other secondary cataract			H26.49*	Other secondary cataract			H26.49*	Other secondary cataract			H26.49*	Other secondary cataract			H26.49*	Other secondary cataract			H26.49*	Other secondary cataract			H26.49*	Other secondary cataract			H26.49*	Other secondary cataract			H26.49*	Other secondary cataract			H26.49*	Other secondary cataract			H26.49*	Other secondary cataract			H26.49*	Other secondary cataract			H26.49*	Other secondary cataract			H26.49*	Other secondary cataract			H26.49*	Other secondary cataract			H26.49*	Other secondary cataract			H26.49*	Other secondary cataract			H26.49*	Other secondary cataract			H26.49*	Other secondary cataract			H26.49*	Other secondary cataract			H26.49*	Other secondary cataract			H26.49*	Other secondary cataract			H26.49*	Other secondary cataract			H26.49*	Other secondary cataract			H26.49*	Other secondary cataract			H26.49*	Other secondary cataract			H26.49*	Other secondary cataract			H26.49*	Other secondary cataract			H26.49*	Other secondary cataract			H26.49*	Other secondary cataract			H26.49*	Other secondary cataract			H26.49*	Other secondary cataract			H26.49*	Other secondary cataract			H26.49*	Other secondary cataract			H26.49*	Other secondary cataract			H26.49*	Other secondary cataract			H26.49*	Other secondary cataract			H26.49*	Other secondary cataract			H26.49*	Other secondary cataract			H26.49*	Other secondary cataract			H26.49*	Other secondary cataract			H26.49*	Other secondary cataract			H26.49*	Other secondary cataract			H26.49*	Other secondary cataract			H26.49*	Other secondary cataract			H26.49*	Other secondary cataract			H26.49*	Other secondary cataract			H26.49*	Other secondary cataract			H26.49*	Other secondary cataract			H26.49*	Other secondary cataract			H26.49*	Other secondary cataract			H26.49*	Other secondary cataract			H26.49*	Other secondary cataract			H26.49*	Other secondary cataract			H26.49*	Other secondary cataract			H26.49*	Other secondary cataract			H26.49*	Other secondary cataract			H26.49*	Other secondary cataract			H26.49*	Other secondary cataract			H26.49*	Other secondary cataract			H26.49*	Other secondary cataract			H26.49*	Other secondary cataract			H26.49*	Other secondary cataract			H26.49*	Other secondary cataract			H26.49*	Other secondary cataract			H26.49*	Other secondary cataract			H26.49*	Other secondary cataract			H26.49*	Other secondary cataract			H26.49*	Other secondary cataract			H26.49*	Other secondary cataract			H26.49*	Other secondary cataract			H26.49*	Other secondary cataract			H26.49*	Other secondary cataract			H26.49*	Other secondary cataract			H26.49*	Other secondary cataract			H26.49*	Other secondary cataract			H26.49*	Other secondary cataract			H26.49*	Other secondary cataract			H26.49*	Other secondary cataract			H26.49*	Other secondary cataract			H26.49*	Other secondary cataract			H26.49*	Other secondary cataract			H26.49*	Other secondary cataract			H26.49*	Other secondary cataract			H26.49*	Other secondary cataract			H26.49*	Other secondary cataract			H26.49*	Other secondary cataract			H26.49*	Other secondary cataract			H26.49*	Other secondary cataract			H26.49*	Other secondary cataract			H26.49*	Other secondary cataract			H26.49*	Other secondary cataract			H26.49*	Other secondary cataract			H26.49*	Other secondary cataract			H26.49*	Other secondary cataract			H26.49*	Other secondary cataract			H26.49*	Other secondary cataract			H26.49*	Other secondary cataract			H26.49*	Other secondary cataract			H26.49*	Other secondary cataract			H26.49*	Other secondary cataract			H26.49*	Other secondary cataract			H26.49*	Other secondary cataract			H26.49*	Other secondary cataract			H26.49*	Other secondary cataract			H26.49*	Other secondary cataract			H26.49*	Other secondary cataract			H26.49*	Other secondary cataract			H26.49*	Other secondary cataract			H26.49*	Other secondary cataract			H26.49*	Other secondary cataract			H26.49*	Other secondary cataract			H26.49*	Other secondary cataract			H26.49*	Other secondary cataract			H26.49*	Other secondary cataract			H26.49*	Other secondary cataract			H26.49*	Other secondary cataract			H26.49*	Other secondary cataract			H26.49*	Other secondary cataract			H26.49*	Other secondary cataract			H26.49*	Other secondary cataract			H26.49*	Other secondary cataract			H26.49*	Other secondary cataract			H26.49*	Other secondary cataract			H26.49*	Other secondary cataract			H26.49*	Other secondary cataract			H26.49*	Other secondary cataract			H26.49*	Other secondary cataract			H26.49*	Other secondary cataract			H26.49*	Other secondary cataract			H26.49*	Other secondary cataract			H26.49*	Other secondary cataract			H26.49*	Other secondary cataract			H26.49*	Other secondary cataract			H26.49*	Other secondary cataract			H26.49*	Other secondary cataract			H26.49*	Other secondary cataract			H26.49*	Other secondary cataract			H26.49*	Other secondary cataract			H26.49*
		H27.11*	Subluxation of lens	Aphakia			H27.0*	Aphakia			H27.0*	Aphakia			H27.0*	Aphakia			H27.0*	Aphakia			H27.0*	Aphakia			H27.0*	Aphakia			H27.0*	Aphakia			H27.0*	Aphakia			H27.0*	Aphakia			H27.0*	Aphakia			H27.0*	Aphakia			H27.0*	Aphakia			H27.0*	Aphakia			H27.0*	Aphakia			H27.0*	Aphakia			H27.0*	Aphakia			H27.0*	Aphakia			H27.0*	Aphakia			H27.0*	Aphakia			H27.0*	Aphakia			H27.0*	Aphakia			H27.0*	Aphakia			H27.0*	Aphakia			H27.0*	Aphakia			H27.0*	Aphakia			H27.0*	Aphakia			H27.0*	Aphakia			H27.0*	Aphakia			H27.0*	Aphakia			H27.0*	Aphakia			H27.0*	Aphakia			H27.0*	Aphakia			H27.0*	Aphakia			H27.0*	Aphakia			H27.0*	Aphakia			H27.0*	Aphakia			H27.0*	Aphakia			H27.0*	Aphakia			H27.0*	Aphakia			H27.0*	Aphakia			H27.0*	Aphakia			H27.0*	Aphakia			H27.0*	Aphakia			H27.0*	Aphakia			H27.0*	Aphakia			H27.0*	Aphakia			H27.0*	Aphakia			H27.0*	Aphakia			H27.0*	Aphakia			H27.0*	Aphakia			H27.0*	Aphakia			H27.0*	Aphakia			H27.0*	Aphakia			H27.0*	Aphakia			H27.0*	Aphakia			H27.0*	Aphakia			H27.0*	Aphakia			H27.0*	Aphakia			H27.0*	Aphakia			H27.0*	Aphakia			H27.0*	Aphakia			H27.0*	Aphakia			H27.0*	Aphakia			H27.0*	Aphakia			H27.0*	Aphakia			H27.0*	Aphakia			H27.0*	Aphakia			H27.0*	Aphakia			H27.0*	Aphakia			H27.0*	Aphakia			H27.0*	Aphakia			H27.0*	Aphakia			H27.0*	Aphakia			H27.0*	Aphakia			H27.0*	Aphakia			H27.0*	Aphakia			H27.0*	Aphakia			H27.0*	Aphakia			H27.0*	Aphakia			H27.0*	Aphakia			H27.0*	Aphakia			H27.0*	Aphakia			H27.0*	Aphakia			H27.0*	Aphakia			H27.0*	Aphakia			H27.0*	Aphakia			H27.0*	Aphakia			H27.0*	Aphakia			H27.0*	Aphakia			H27.0*	Aphakia			H27.0*	Aphakia			H27.0*	Aphakia			H27.0*	Aphakia			H27.0*	Aphakia			H27.0*	Aphakia			H27.0*	Aphakia			H27.0*	Aphakia			H27.0*	Aphakia			H27.0*	Aphakia			H27.0*	Aphakia			H27.0*	Aphakia			H27.0*	Aphakia			H27.0*	Aphakia			H27.0*	Aphakia			H27.0*	Aphakia			H27.0*	Aphakia			H27.0*	Aphakia			H27.0*	Aphakia			H27.0*	Aphakia			H27.0*	Aphakia			H27.0*	Aphakia			H27.0*	Aphakia			H27.0*	Aphakia			H27.0*	Aphakia			H27.0*	Aphakia			H27.0*	Aphakia			H27.0*	Aphakia			H27.0*	Aphakia			H27.0*	Aphakia			H27.0*	Aphakia			H27.0*	Aphakia			H27.0*	Aphakia			H27.0*	Aphakia			H27.0*	Aphakia			H27.0*	Aphakia			H27.0*	Aphakia			H27.0*	Aphakia			H27.0*	Aphakia			H27.0*	Aphakia			H27.0*	Aphakia			H27.0*	Aphakia			H27.0*	Aphakia			H27.0*	Aphakia			H27.0*	Aphakia			H27.0*	Aphakia			H27.0*	Aphakia			H27.0*	Aphakia			H27.0*	Aphakia			H27.0*	Aphakia			H27.0*	Aphakia			H27.0*	Aphakia			H27.0*	Aphakia			H27.0*	Aphakia			H27.0*	Aphakia			H27.0*	Aphakia			H27.0*	Aphakia			H27.0*	Aphakia			H27.0*	Aphakia			H27.0*	Aphakia			H27.0*	Aphakia			H27.0*	Aphakia			H27.0*	Aphakia			H27.0*	Aphakia			H27.0*	Aphakia			H27.0*	Aphakia			H27.0*	Aphakia			H27.0*	Aphakia			H27.0*	Aphakia			H27.0*	Aphakia			H27.0*	Aphakia			H27.0*	Aphakia			H27.0*	Aphakia			H27.0*	Aphakia			H27.0*	Aphakia			H27.0*	Aphakia			H27.0*	Aphakia			H27.0*	Aphakia			H27.0*	Aphakia			H27.0*	Aphakia			H27.0*	Aphakia			H27.0*	Aphakia			H27.0*	Aphakia			H27.0*	Aphakia			H27.0*	Aphakia			H27.0*	Aphakia			H27.0*	Aphakia			H27.0*	Aphakia			H27.0*	Aphakia			H27.0*	Aphakia			H27.0*	Aphakia			H27.0*	Aphakia			H27.0*	Aphakia			H27.0*	Aphakia			H27.0*	Aphakia			H27.0*	Aphakia			H27.0*	Aphakia			H27.0*	Aphakia			H27.0*	Aphakia			H27.0*	Aphakia			H27.0*	Aphakia			H27.0*	Aphakia			H27.0*	Aphakia			H27.0*	Aphakia			H27.0*	Aphakia			H27.0*	Aphakia			H27.0*	Aphakia			H27.0*	Aphakia			H27.0*	Aphakia			H27.0*	Aphakia			H27.0*	Aphakia			H27.0*	Aphakia			H27.0*	Aphakia			H27.0*	Aphakia			H27.0*	Aphakia			H27.0*	Aphakia			H27.0*	Aphakia			H27.0*	Aphakia			H27.0*	Aphakia			H27.0*	Aphakia			H27.0*	Aphakia			H27.0*	Aphakia			H27.0*	Aphakia			H27.0*	Aphakia			H27.0*	Aphakia			H27.0*	Aphakia			H27.0*	Aphakia			H27.0*	Aphakia			H27.0*	Aphakia			H27.0*	Aphakia			H27.0*	Aphakia			H27.0*	Aphakia			H27.0*	Aphakia			H27.0*	Aphakia			H27.0*	Aphakia			H27.0*	Aphakia			H27.0*	Aphakia			H27.0*	Aphakia			H27.0*	Aphakia			H27.0*	Aphakia			H27.0*	Aphakia			H27.0*	Aphakia			H27.0*	Aphakia			H27.0*	Aphakia			H27.0*	Aphakia			H27.0*	Aphakia			H27.0*	Aphakia			H27.0*	Aphakia			H27.0*	Aphakia			H27.0*	Aphakia			H27.0*	Aphakia			H27.0*	Aphakia			H27.0*	Aphakia			H27.0*	Aphakia			H27.0*	Aphakia			H27.0*	Aphakia			H27.0*	Aphakia			H27.0*	Aphakia			H27.0*	Aphakia			H27.0*	Aphakia			H27.0*	Aphakia			H27.0*	Aphakia			H27.0*	Aphakia			H27.0*	Aphakia			H27.0*	Aphakia			H27.0*	Aphakia			H27.0*	Aphakia			H27.0*	Aphakia			H27.0*	Aphakia			H27.0*	Aphakia			H27.0*	Aphakia			H27.0*	Aphakia			H27.0*	Aphakia			H27.0*	Aphakia			H27.0*	Aphakia			H27.0*	Aphakia			H27.0*	Aphakia			H27.0*	Aphakia			H27.0*	Aphakia			H27.0*	Aphakia			H27.0*	Aphakia			H27.0*	Aphakia			H27.0*	Aphakia			H27.0*	Aphakia			H27.0*	Aphakia			H27.0*	Aphakia			H27.0*	Aphakia			H27.0*	Aphakia			H27.0*	Aphakia			H27.0*	Aphakia			H27.0*	Aphakia			H27.0*	Aphakia			H27.0*	Aphakia			H27.0*	Aphakia			H27.0*	Aphakia			H27.0*	Aphakia			H27.0*	Aphakia			H27.0*	Aphakia			H27.0*	Aphakia			H27.0*	Aphakia			H27.0*	Aphakia			H27.0*	Aphakia			H27.0*	Aphakia			H27.0*	Aphakia			H27.0*	Aphakia			H27.0*	Aphakia			H27.0*	Aphakia			H27.0*	Aphakia			H27.0*	Aphakia			H27.0*	Aphakia			H27.0*	Aphakia			H27.0*	Aphakia			H27.0*	Aphakia			H27.0*	Aphakia			H27.0*	Aphakia			H27.0*	Aphakia			H27.0*	Aphakia			H27.0*	Aphakia			H27.0*	Aphakia			H27.0*	Aphakia			H27.0*	Aphakia			H27.0*	Aphakia			H27.0*	Aphakia			H27.0*	Aphakia			H27.0*	Aphakia			H27.0*	Aphakia			H27.0*	Aphakia			H27.0*	Aphakia			H27.0*	Aphakia			H27.0*	Aphakia			H27.0*	Aphakia			H27.0*	Aphakia			H27.0*	Aphakia			H27.0*	Aphakia			H27.0*	Aphakia			H27.0*	Aphakia			H27.0*	Aphakia			H27.0*	Aphakia			H27.0*	Aphakia			H27.0*	Aphakia			H27.0*	Aphakia			H27.0*	Aphakia			H27.0*	Aphakia			H27.0*	Aphakia			H27.0*	Aphakia			H27.0*	Aphakia			H27.0*	Aphakia			H27.0*	Aphakia			H27.0*	Aphakia			H27.0*	Aphakia			H27.0*	Aphakia			H27.0*	Aphakia			H27.0*	Aphakia			H27.0*	Aphakia			H27.0*	Aphakia			H27.0*	Aphakia			H27.0*	Aphakia			H27.0*	Aphakia			H27.0*	Aphakia			H27.0*	Aphakia			H27.0*	Aphakia			H27.0*	Aphakia			H27.0*	Aphakia			H27.0*	Aphakia			H27.0*	Aphakia			H27.0*	Aphakia			H27.0*	Aphakia			H27.0*	Aphakia			H27.0*	Aphakia			H27.0*	Aphakia			H27.0*	Aphakia			H27.0*	Aphakia			H27.0*	Aphakia			H27.0*	Aphakia			H27.0*	Aphakia			H27.0*	Aphakia			H27.0*	Aphakia			H27.0*	Aphakia			H27.0*	Aphakia			H27.0*	Aphakia			H27.0*	Aphakia			H27.0*	Aphakia			H27.0*	Aphakia			H27.0*	Aphakia			H27.0*	Aphakia			H27.0*	Aphakia			H27.0*	Aphakia			H27.0*	Aphakia			H27.0*	Aphakia			H27.0*	Aphakia			H27.0*	Aphakia			H27.0*	Aphakia			H27.0*	Aphakia			H27.0*	Aphakia			H27.0*	Aphakia			H27.0*	Aphakia			H27.0*	Aphakia			H27.0*	Aphakia			H27.0*	Aphakia			H27.0*	Aphakia			H27.0*	Aphakia			H27.0*	Aphakia			H27.0*	Aphakia			H27.0*	Aphakia			H27.0*	Aphakia			H27.0*	Aphakia			H27.0*	Aphakia			H27.0*	Aphakia			H27.0*	Aphakia			H27.0*	Aphakia			H27.0*	Aphakia			H27.0*	Aphakia			H27.0*	Aphakia			H27.0*	Aphakia			H27.0*	Aphakia			H27.0*	Aphakia			H27.0*	Aphakia			H27.0*	Aphakia			H27.0*	Aphakia			H27.0*	Aphakia			H27.0*	Aphakia			H27.0*	Aphakia			H27.0*	Aphakia			H27.0*	Aphakia			H27.0*	Aphakia			H27.0*	Aphakia			H27.0*	Aphakia			H27.0*	Aphakia			H27.0*	Aphakia			H27.0*	Aphakia			H27.0*	Aphakia			H27.0*	Aphakia			H27.0*	Aphakia			H27.0*	Aphakia			H27.0*	Aphakia			H27.0*	Aphakia			H27.0*	Aphakia			H27.0*	Aphakia			H27.0*	Aphakia			H27.0*	Aphakia			H27.0*	Aphakia			H27.0*	Aphakia			H27.0*	Aphakia			H27.0*	Aphakia			H27.0*	Aphakia			H27.0*	Aphakia			H27.0*	Aphakia			H27.0*	Aphakia			H27.0*	Aphakia			H27.0*	Aphakia			H27.0*	Aphakia			H27.0*	Aphakia			H27.0*	Aphakia			H27.0*	Aphakia			H27.0*	Aphakia			H27.0*	Aphakia			H27.0*	Aphakia			H27.0*	Aphakia			H27.0*	Aphakia			H27.0*	Aphakia			H27.0*	Aphakia			H27.0*	Aphakia			H27.0*	Aphakia			H27.0*	Aphakia			H27.0*	Aphakia			H27.0*	Aphakia			H27.0*	Aphakia			H27.0*	Aphakia			H27.0*	Aphakia			H27.0*	Aphakia			H27.0*	Aphakia			H27.0*	Aphakia			H27.0*	Aphakia			H27.0*	Aphakia			H27.0*	Aphakia			H27.0*	Aphakia			H27.0*	Aphakia			H27.0*	Aphakia			H27.0*	Aphakia			H27.0*	Aphakia			H27.0*	Aphakia			H27.0*	Aphakia			H27.0*	Aphakia			H27.0*	Aphakia			H27.0*	Aphakia			H27.0*	Aphakia			H27.0*	Aphakia			H27.0*	Aphakia			H27.0*	Aphakia			H27.0*	Aphakia			H27.0*	Aphakia			H27.0*	Aphakia			H27.0*	Aphakia			H27.0*	Aphakia			H27.0*	Aphakia			H27.0*	Aphakia			H27.0*	Aphakia			H27.0*	Aphakia			H27.0*	Aphakia			H27.0*	Aphakia			H27.0*	Aphakia			H27.0*	Aphakia			H27.0*	Aphakia			H27.0*	Aphakia			H27.0*	Aphakia			H27.0*	Aphakia			H27.0*	Aphakia			H27.0*	Aphakia			H27.0*	Aphakia			H27.0*	Aphakia			H27.0*	Aphakia			H27.0*	Aphakia			H27.0*	Aphakia			H27.0*	Aphakia			H27.0*	Aphakia			H27.0*	Aphakia			H27.0*	Aphakia			H27.0*	Aphakia			H27.0*	Aphakia			H27.0*	Aphakia			H27.0*	Aphakia			H27.0*	Aphakia			H27.0*	Aphakia			H27.0*	Aphakia			H27.0*	Aphakia			H27.0*	Aphakia			H27.0*	Aphakia			H27.0*	Aphakia			H27.0*	Aphakia			H27.0*	Aphakia			H27.0*	Aphakia			H27.0*	Aphakia			H27.0*	Aphakia			H27.0*	Aphakia			H27.0*	Aphakia			H27.0*	Aphakia			H27.0*	Aphakia			H27.0*	Aphakia			H27.0*	Aphakia			H27.0*	Aphakia			H27.0*	Aphakia			H27.0*	Aphakia			H27.0*	Aphakia			H27.0*	Aphakia			H27.0*	Aphakia			H27.0*	Aphakia			H27.0*	Aphakia			H27.0*	Aphakia			H27.0*	Aphakia			H27.0*	Aphakia			H27.0*	Aphakia			H27.0*	Aphakia			H27.0*	Aphakia			H27.0*	Aphakia			H27.0*	Aphakia			H27.0*	Aphakia			H27.0*	Aphakia			H27.0*	Aphakia			H27.0*	Aphakia			H27.0*	Aphakia			H27.0*	Aphakia			H27.0*	Aphakia			H27.0*	Aphakia			H27.0*	Aphakia			H27.0*	Aphakia			H27.0*	Aphakia			H27.0*	Aphakia			H27.0*	Aphakia			H27.0*	Aphakia			H27.0*	Aphakia			H27.0*	Aphakia			H27.0*	Aphakia			H27.0*	Aphakia			H27.0*	Aphakia			H27.0*	Aphakia			H27.0*	Aphakia			H27.0*	Aphakia			H27.0*	Aphakia			H27.0*	Aphakia			H27.0*	Aphakia			H27.0*	Aphakia			H27.0*	Aphakia			H27.0*	Aphakia			H27.0*	Aphakia			H27.0*	Aphakia			H27.0*	Aphakia			H27.0*	Aphakia			H27.0*	Aphakia			H27.0*	Aphakia			H27.0*	Aphakia			H27.0*	Aphakia			H27.0*	Aphakia			H27.0*	Aphakia			H27.0*	Aphakia			H27.0*	Aphakia			H27.0*	Aphakia			H27.0*	Aphakia			H27.0*	Aphakia			H27.0*	Aphakia			H27.0*	Aphakia			H27.0*	Aphakia			H27.0*	Aphakia			H27.0*	Aphakia			H27.0*	Aphakia			H27.0*	Aphakia			H27.0*	Aphakia			H27.0*	Aphakia			H27.0*	Aphakia			H27.0*	Aphakia			H27.0*	Aphakia			H27.0*	Aphakia			H27.0*	Aphakia			H27.0*	Aphakia			H27.0*	Aphakia			H27.0*	Aphakia			H27.0*	Aphakia			H27.0*	Aphakia			H27.0*	Aphakia			H27.0*	Aphakia			H27.0*	Aphakia			H27.0*	Aphakia			H27.0*	Aphakia			H27.0*	Aphakia			H27.0*	Aphakia			H27.0*	Aphakia			H27.0*	Aphakia			H27.0*	Aphakia			H27.0*	Aphakia			H27.0*	Aphakia			H27.0*	Aphakia			H27.0*	Aphakia			H27.0*	Aphakia			H27.0*	Aphakia			H27.0*	Aphakia			H27.0*	Aphakia			H27.0*	Aphakia			H27.0*	Aphakia			H27.0*	Aphakia			H27.0*	Aphakia			H27.0*	Aphakia			H27.0*	Aphakia			H27.0*	Aphakia			H27.0*	Aphakia			H27.0*	Aphakia			H27.0*	Aphakia			H27.0*	Aphakia			H27.0*	Aphakia			H27.0*	Aphakia			H27.0*	Aphakia			H27.0*	Aphakia			H27.0*	Aphakia			H27.0*	Aphakia			H27.0*	Aphakia			H27.0*	Aphakia			H27.0*	Aphakia			H27.0*	Aphakia			H27.0*	Aphakia			H27.0*	Aphakia			H27.0*	Aphakia			H27.0*	Aphakia			H27.0*	Aphakia			H27.0*	Aphakia			H27.0*	Aphakia			H27.0*	Aphakia			H27.0*	Aphakia			H27.0*	Aphakia			H27.0*	Aphakia			H27.0*	Aphakia			H27.0*	Aphakia			H27.0*	Aphakia			H27.0*	Aphakia			H27.0*	Aphakia			H27.0*	Aphakia			H27.0*	Aphakia			H27.0*	Aphakia			H27.0*	Aphakia			H27.0*	Aphakia			H27.0*	Aphakia			H27.0*	Aphakia			H27.0*	Aphakia			H27.0*	Aphakia			H27.0*	Aphakia			H27.0*	Aphakia			H27.0*	Aphakia			H27.0*	Aphakia			H27.0*	Aphakia			H27.0*	Aphakia			H27.0*	Aphakia			H27.0*	Aphakia			H27.0*	Aphakia			H27.0*	Aphakia			H27.0*	Aphakia			H27.0*	Aphakia			H27.0*	Aphakia			H27.0*	Aphakia			H27.0*	Aphakia			H27.0*	Aphakia			H27.0*	Aphakia			H27.0*	Aphakia			H27.0*	Aphakia			H27.0*	Aphakia			H27.0*	Aphakia			H27.0*	Aphakia			H27.0*	Aphakia			H27.0*	Aphakia			H27.0*	Aphakia			H27.0*	Aphakia			H27.0*	Aphakia			H27.0*	Aphakia			H27.0*	Aphakia			H27.0*	Aphakia			H27.0*	Aphakia			H27.0*	Aphakia			H27.0*	Aphakia			H27.0*	Aphakia			H27.0*	Aphakia			H27.0*	Aphakia			H27.0*	Aphakia			H27.0*	Aphakia			H27.0*	Aphakia			H27.0*	Aphakia			H27.0*	Aphakia			H27.0*	Aphakia			H27.0*	Aphakia			H27.0*	Aphakia			H27.0*	Aphakia			H27.0*	Aphakia			H27.0*	Aphakia			H27.0*	Aphakia			H27.0*	Aphakia			H27.0*	Aphakia			H27.0*	Aphakia			H27.0*	Aphakia			H27.0*	Aphakia			H27.0*	Aphakia			H27.0*	Aphakia			H27.0*	Aphakia			H27.0*	Aphakia			H27.0*	Aphakia			H27.0*	Aphakia			H27.0*	Aphakia			H27.0*	Aphakia			H27.0*	Aphakia			H27.0*	Aphakia			H27.0*	Aphakia			H27.0*	Aphakia			H27.0*	Aphakia			H27.0*	Aphakia			H27.0*	Aphakia			H27.0*	Aphakia			H27.0*	Aphakia			H27.0*	Aphakia			H27.0*	Aphakia			H27.0*	Aphakia			H27.0*	Aphakia			H27.0*	Aphakia			H27.0*	Aphakia			H27.0*	Aphakia			H27.0*	Aphakia			H27.0*	Aphakia			H27.0*	Aphakia			H27.0*	Aphakia			H27.0*	Aphakia			H27.0*	Aphakia			H27.0*	Aphakia			H27.0*	Aphakia			H27.0*	Aphakia			H27.0*	Aphakia			H27.0*	Aphakia			H27.0*	Aphakia			H27.0*	Aphakia			H27.0*	Aphakia			H27.0*	Aphakia			H27.0*	Aphakia			H27.0*	Aphakia			H27.0*	Aphakia			H27.0*	Aphakia			H27.0*	Aphakia			H27.0*	Aphakia			H27.0*	Aphakia			H27.0*	Aphakia			H27.0*	Aphakia			H27.0*	Aphakia			H27.0*	Aphakia			H27.0*	Aphakia			H27.0*	Aphakia			H27.0*	Aphakia			H27.0*	Aphakia			H27.0*	Aphakia			H27.0*	Aphakia			H27.0*	Aphakia			H27.0*	Aphakia			H27.0*	Aphakia			H27.0*	Aphakia			H27.0*	Aphakia			H27.0*	Aphakia			H27.0*	Aphakia			H27.0*	Aphakia			H27.0*	Aphakia			H27.0*	Aphakia			H27.0*	Aphakia			H27.0*	Aphakia			H27.0*	Aphakia			H27.0*	Aphakia			H27.0*	Aphakia			H27.0*	Aphakia			H27.0*	Aphakia			H27.0*	Aphakia			H27.0*	Aphakia			H27.0*	Aphakia			H27.0*	Aphakia			H27.0*	Aphakia			H27.0*	Aphakia			H27.0*	Aphakia			H27.0*	Aphakia			H27.0*	Aphakia			H27.0*	Aphakia			H27.0*	Aphakia			H27.0*	Aphakia			H27.0*	Aphakia			H27.0*	Aphakia			H27.0*	Aphakia			H27.0*	Aphakia			H27.0*	Aphakia			H27.0*	Aphakia			H27.0*	Aphakia			H27.0*	Aphakia			H27.0*	Aphakia			H27.0*	Aphakia			H27.0*	Aphakia			H27.0*	Aphakia			H27.0*	Aphakia			H27.0*	Aphakia			H27.0*	Aphakia			H27.0*	Aphakia			H27.0*	Aphakia			H27.0*	Aphakia			H27.0*	Aphakia			H27.0*	Aphakia			H27.0*	Aphakia			H27.0*	Aphakia			H27.0*	Aphakia			H27.0*	Aphakia			H27.0*	Aphakia			H27.0*	Aphakia			H27.0*	Aphakia			H27.0*	Aphakia			H27.0*	Aphakia			H27.0*	Aphakia			H27.0*	Aphakia			H27.0*	Aphakia			H27.0*	Aphakia			H27.0*	Aphakia			H27.0*	Aphakia			H27.0*	Aphakia			H27.0*	Aphakia			H27.0*	Aphakia			H27.0*	Aphakia			H27.0*	Aphakia			H27.0*	Aphakia			H27.0*	Aphakia			H27.0*	Aphakia			H27.0*	Aphakia			H27.0*	Aphakia			H27.0*	Aphakia			H27.0*	Aphakia			H27.0*	Aphakia			H27.0*	Aphakia			H27.0*	Aphakia			H27.0*	Aphakia			H27.0*	Aphakia			H27.0*	Aphakia			H27.0*	Aphakia			H27.0*	Aphakia			H27.0*	Aphakia			H27.0*	Aphakia			H27.0*	Aphakia			H27.0*	Aphakia			H27.0*	Aphakia			H27.0*	Aphakia			H27.0*	Aphakia			H27.0*	Aphakia			H27.0*	Aphakia			H27.0*	Aphakia			H27.0*	Aphakia			H27.0*	Aphakia			H27.0*	Aphakia			H27.0*	Aphakia			H27.0*	Aphakia			H27.0*	Aphakia			H27.0*	Aphakia			H27.0*	Aphakia			H27.0*	Aphakia			H27.0*	Aphakia			H27.0*	Aphakia			H27.0*	Aphakia			H27.0*	Aphakia			H27.0*	Aphakia			H27.0*	Aphakia			H27.0*	Aphakia			H27.0*	Aphakia			H27.0*	Aphakia			H27.0*	Aphakia			H27.0*	Aphakia			H27.0*	Aphakia			H27.0*	Aphakia			H27.0*	Aphakia			H27.0*	Aphakia			H27.0*	Aphakia			H27.0*	Aphakia			H27.0*	Aphakia			H27.0*	Aphakia			H27.0*	Aphakia			H27.0*	Aphakia			H27.0*	Aphakia			H27.0*	Aphakia			H27.0*	Aphakia			H27.0*	Aphakia			H27.0*	Aphakia			H27.0*	Aphakia			H27.0*	Aphakia			H27.0*	Aphakia			H27.0*	Aphakia			H27.0*	Aphakia			H27.0*	Aphakia			H27.0*	Aphakia			H27.0*	Aphakia			H27.0*	Aphakia			H27.0*	Aphakia			H27.0*	Aphakia			H27.0*	Aphakia			H27.0*	Aphakia			H27.0*	Aphakia			H27.0*	Aphakia			H27.0*	Aphakia			H27.0*	Aphakia			H27.0*	Aphakia			H27.0*	Aphakia			H27.0*	Aphakia			H27.0*	Aphakia			H27.0*	Aphakia			H27.0*	Aphakia			H27.0*	Aphakia			H27.0*	Aphakia			H27.0*	Aphakia			H27.0*	Aphakia			H27.0*	Aphakia			H27.0*	Aphakia			H27.0*	Aphakia			H27.0*	Aphakia			H27.0*	Aphakia			H27.0*	Aphakia			H27.0*	Aphakia			H27.0*	Aphakia			H27.0*	Aphakia			H27.0*	Aphakia			H27.0*	Aphakia			H27.0*	Aphakia			H27.0*	Aphakia			H27.0*	Aphakia			H27.0*	Aphakia			H27.0*	Aphakia			H27.0*	Aphakia			H27.0*	Aphakia			H27.0*	Aphakia			H27.0*	Aphakia			H27.0*	Aphakia			H27.0*	Aphakia			H27.0*	Aphakia			H27.0*	Aphakia			H27.0*	Aphakia			H27.0*	Aphakia			H27.0*	Aphakia			H27.0*	Aphakia			H27.0*	Aphakia			H27.0*	Aphakia			H27.0*	Aphakia			H27.0*	Aphakia			H27.0*	Aphakia			H27.0*	Aphakia			H27.0*	Aphakia			H27.0*	Aphakia			H27.0*	Aphakia			H27.0*	Aphakia			H27.0*	Aphakia			H27.0*	Aphakia			H27.0*	Aphakia			H27.0*	Aphakia			H27.0*	Aphakia			H27.0*	Aphakia			H27.0*	Aphakia			H27.0*	Aphakia			H27.0*	Aphakia			H27.0*	Aphakia			H27.0*	Aphakia			H27.0*	Aphakia			H27.0*	Aphakia			H27.0*	Aphakia			H27.0*	Aphakia			H27.0*	Aphakia			H27.0*	Aphakia			H27.0*	Aphakia			H27.0*	Aphakia			H27.0*	Aphakia			H27.0*	Aphakia			H27.0*	Aphakia			H27.0*	Aphakia			H27.0*	Aphakia			H27.0*	Aphakia			H27.0*	Aphakia			H27.0*	Aphakia			H27.0*	Aphakia			H27.0*	Aphakia			H27.0*	Aphakia			H27.0*	Aphakia			H27.0*	Aphakia			H27.0*	Aphakia			H27.0*	Aphakia			H27.0*	Aphakia			H27.0*	Aphakia			H27.0*	Aphakia			H27.0*	Aphakia			H27.0*	Aphakia			H27.0*	Aphakia			H27.0*	Aphakia			H27.0*	Aphakia			H27.0*	Aphakia			H27.0*	Aphakia			H27.0*	Aphakia			H27.0*	Aphakia			H27.0*	Aphakia			H27.0*	Aphakia			H27.0*	Aphakia			H27.0*	Aphakia			H27.0*	Aphakia			H27.0*	Aphakia			H27.0*	Aphakia			H27.0*	Aphakia			H27.0*	Aphakia			H27.0*	Aphakia			H27.0*	Aphakia			H27.0*	Aphakia			H27.0*	Aphakia			H27.0*	Aphakia			H27.0*	Aphakia			H27.0*	Aphakia			H27.0*	Aphakia			H27.0*	Aphakia			H27.0*	Aphakia			H27.0*	Aphakia			H27.0*	Aphakia			H27.0*	Aphakia			H27.0*	Aphakia			H27.0*	Aphakia			H27.0*	Aphakia			H27.0*	Aphakia			H27.0*	Aphakia			H27.0*	Aphakia			H27.0*	Aphakia			H27.0*	Aphakia			H27.0*	Aphakia			H27.0*	Aphakia			H27.0*	Aphakia			H27.0*	Aphakia			H27.0*	Aphakia			H27.0*	Aphakia			H27.0*	Aphakia			H27.0*	Aphakia			H27.0*	Aphakia			H27.0*	Aphakia			H27.0*	Aphakia			H27.0*	Aphakia			H27.0*	Aphakia			H27.0*	Aphakia			H27.0*	Aphakia			H27.0*	Aphakia			H27.0*	Aphakia			H27.0*	Aphakia			H27.0*	Aphakia			H27.0*	Aphakia			H27.0*	Aphakia			H27.0*	Aphakia			H27.0*	Aphakia			H27.0*	Aphakia			H27.0*	Aphakia			H27.0*	Aphakia			H27.0*	Aphakia			H27.0*	Aphakia			H27.0*	Aphakia			H27.0*	Aphakia			H27.0*	Aphakia			H27.0*	Aphakia			H27.0*	Aphakia			H27.0*	Aphakia			H27.0*	Aphakia			H27.0*	Aphakia			H27.0*	Aphakia			H27.0*	Aphakia			H27.0*	Aphakia			H27.0*	Aphakia			H27.0*	Aphakia			H27.0*	Aphakia			H27.0*	Aphakia			H27.0*	Aphakia			H27.0*	Aphakia			H27.0*	Aphakia			H27.0*	Aphakia			H27.0*	Aphakia			H27.0*	Aphakia			H27.0*	Aphakia			H27.0*	Aphakia			H27.0*	Aphakia			H27.0*	Aphakia			H27.0*	Aphakia			H27.0*	Aphakia			H27.0*	Aphakia			H27.0*	Aphakia			H27.0*	Aphakia			H27.0*	Aphakia			H27.0*	Aphakia			H27.0*	Aphakia			H27.0*	Aphakia			H27.0*	Aphakia			H27.0*	Aphakia			H27.0*	Aphakia			H27.0*	Aphakia			H27.0*	Aphakia			H27.0*	Aphakia			H27.0*	Aphakia			H27.0*	Aphakia			H27.0*	Aphakia			H27.0*	Aphakia			H27.0*	Aphakia			H27.0*	Aphakia			H27.0*	Aphakia			H27.0*	Aphakia			H27.0*	Aphakia			H27.0*	Aphakia			H27.0*	Aphakia			H27.0*	Aphakia			H27.0*	Aphakia			H27.0*	Aphakia			H27.0*	Aphakia			H27.0*	Aphakia			H27.0*	Aphakia			H27.0*	Aphakia			H27.0*	Aphakia			H27.0*	Aphakia			H27.0*	Aphakia			H27.0*	Aphakia			H27.0*	Aphakia			H27.0*	Aphakia			H27.0*	Aphakia			H27.0*	Aphakia			H27.0*	Aphakia			H27.0*	Aphakia			H27.0*	Aphakia			H27.0*	Aphakia			H27.0*	Aphakia			H27.0*	Aphakia			H27.0*	Aphakia			H27.0*	Aphakia			H27.0*	Aphakia			H27.0*	Aphakia			H27.0*	Aphakia			H27.0*	Aphakia			H27.0*	Aphakia			H27.0*	Aphakia			H27.0*	Aphakia			H27.0*	Aphakia			H27.0*	Aphakia			H27.0*	Aphakia			H27.0*	Aphakia			H27.0*	Aphakia			H27.0*	Aphakia			H27.0*	Aphakia			H27.0*	Aphakia			H27.0*	Aphakia			H27.0*	Aphakia			H27.0*	Aphakia			H27.0*	Aphakia			H27.0*	Aphakia			H27.0*	Aphakia			H27.0*	Aphakia			H27.0*	Aphakia			H27.0*	Aphakia			H27.0*	Aphakia			H27.0*	Aphakia			H27.0*	Aphakia			H27.0*	Aphakia			H27.0*	Aphakia			H27.0*	Aphakia			H27.0*	Aphakia			H27.0*	Aphakia			H27.0*	Aphakia			H27.0*	Aphakia			H27.0*	Aphakia			H27.0*	Aphakia			H27.0*	Aphakia			H27.0*	Aphakia			H27.0*	Aphakia			H27.0*	Aphakia			H27.0*	Aphakia			H27.0*	Aphakia			H27.0*	Aphakia			H27.0*	Aphakia			H27.0*	Aphakia			H27.0*	Aphakia			H27.0*	Aphakia			H27.0*	Aphakia			H27.0*	Aphakia			H27.0*	Aphakia			H27.0*	Aphakia			H27.0*	Aphakia			H27.0*	Aphakia			H27.0*	Aphakia			H27.0*	Aphakia			H27.0*	Aphakia			H27.0*	Aphakia			H27.0*	Aphakia			H27.0*	Aphakia			H27.0*	Aphakia			H27.0*	Aphakia			H27.0*	Aphakia			H27.0*	Aphakia			H27.0*	Aphakia			H27.0*	Aphakia			H27.0*	Aphakia			H27.0*	Aphakia			H27.0*	Aphakia			H27.0*	Aphakia			H27.0*	Aphakia			H27.0*	Aphakia			H27.0*	Aphakia			H27.0*	Aphakia			H27.0*	Aphakia			H27.0*	Aphakia			H27.0*	Aphakia			H27.0*	Aphakia			H27.0*	Aphakia			H27.0*	Aphakia			H27.0*	Aphakia			H27.0*	Aphakia			H27.0*	Aphakia			H27.0*	Aphakia			H27.0*	Aphakia			H27.0*	Aphakia			H27.0*	Aphakia			H27.0*	Aphakia			H27.0*	Aphakia			H27.0*	Aphakia			H27.0*	Aphakia			H27.0*	Aphakia			H27.0*	Aphakia			H27.0*	Aphakia			H27.0*	Aphakia			H27.0*	Aphakia			H27.0*	Aphakia			H27.0*	Aphakia			H27.0*	Aphakia			H27.0*	Aphakia			H27.0*	Aphakia			H27.0*	Aphakia			H27.0*	Aphakia			H27.0*	Aphakia			H27.0*	Aphakia			H27.0*	Aphakia			H27.0*	Aphakia			H27.0*	Aphakia			H27.0*	Aphakia			H27.0*	Aphakia			H27.0*	Aphakia			H27.0*	Aphakia			H27.0*	Aphakia			H27.0*	Aphakia			H27.0*	Aphakia			H27.0*	Aphakia			H27.0*	Aphakia			H27.0*	Aphakia			H27.0*	Aphakia			H27.0*	Aphakia			H27.0*	Aphakia			H27.0*	Aphakia			H27.0*	Aphakia			H27.0*	Aphakia			H27.0*	Aphakia			H27.0*	Aphakia			H27.0*	Aphakia			H27.0*	Aphakia			H27.0*	Aphakia			H27.0*	Aphakia			H27.0*	Aphakia			H27.0*	Aphakia			H27.0*	Aphakia			H27.0*	Aphakia			H27.0*	Aphakia			H27.0*	Aphakia			H27.0*	Aphakia			H27.0*	Aphakia			H27.0*	Aphakia			H27.0*	Aphakia			H27.0*	Aphakia			H27.0*	Aphakia			H27.0*	Aphakia			H27.0*	Aphakia			H27.0*	Aphakia			H27.0*	Aphakia			H27.0*	Aphakia			H27.0*	Aphakia			H27.0*	Aphakia			H27.0*	Aphakia			H27.0*	Aphakia			H27.0*	Aphakia			H27.0*	Aphakia			H27.0*	Aphakia			H27.0*	Aphakia			H27.0*	Aphakia			H27.0*	Aphakia			H27.0*	Aphakia			H27.0*	Aphakia			H27.0*	Aphakia			H27.0*	Aphakia			H27.0*	Aphakia			H27.0*	Aphakia			H27.0*	Aphakia			H27.0*	Aphakia			H27.0*	Aphakia			H27.0*	Aphakia			H27.0*	Aphakia			H27.0*	Aphakia			H27.0*	Aphakia			H27.0*	Aphakia			H27.0*	Aphakia			H27.0*	Aphakia			H27.0*	Aphakia			H27.0*	Aphakia			H27.0*	Aphakia			H27.0*	Aphakia			H27.0*	Aphakia			H27.0*	Aphakia			H27.0*	Aphakia			H27.0*	Aphakia			H27.0*	Aphakia			H27.0*	Aphakia			H27.0*	Aphakia			H27.0*	Aphakia			H27.0*	Aphakia			H27.0*	Aphakia			H27.0*	Aphakia			H27.0*	Aphakia			H27.0*	Aphakia			H27.0*	Aphakia			H27.0*	Aphakia			H27.0*	Aphakia			H27.0*	Aphakia			H27.0*	Aphakia			H27.0*	Aphakia			H27.0*	Aphakia			H27.0*	Aphakia			H27.0*	Aphakia			H27.0*	Aphakia			H27.0*	Aphakia			H27.0*	Aphakia			H27.0*	Aphakia			H27.0*	Aphakia			H27.0*	Aphakia			H27.0*	Aphakia			H27.0*	Aphakia			H27.0*	Aphakia			H27.0*	Aphakia			H27.0*	Aphakia			H27.0*	Aphakia			H27.0*	Aphakia			H27.0*	Aphakia			H27.0*	Aphakia			H27.0*	Aphakia			H27.0*	Aphakia			H27.0*	Aphakia			H27.0*	Aphakia			H27.0*	Aphakia			H27.0*	Aphakia			H27.0*	Aphakia			H27.0*	Aphakia			H27.0*	Aphakia			H27.0*	Aphakia			H27.0*	Aphakia			H27.0*	Aphakia			H27.0*	Aphakia			H27.0*	Aphakia			H27.0*	Aphakia			H27.0*	Aphakia			H27.0*	Aphakia			H27.0*	Aphakia			H27.0*	Aphakia			H27.0*	Aphakia			H27.0*	Aphakia			H27.0*	Aphakia			H27.0*	Aphakia			H27.0*	Aphakia			H27.0*	Aphakia			H27.0*	Aphakia			H27.0*	Aphakia			H27.0*	Aphakia			H27.0*	Aphakia			H27.0*	Aphakia			H27.0*	Aphakia			H27.0*	Aphakia			H27.0*	Aphakia			H27.0*	Aphakia			H27.0*	Aphakia			H27.0*	Aphakia			H27.0*	Aphakia			H27.0*	Aphakia			H27.0*	Aphakia			H27.0*	Aphakia			H27.0*	Aphakia			H27.0*	Aphakia			H27.0*	Aphakia			H27.0*	Aphakia			H27.0*	Aphakia			H27.0*	Aphakia			H27.0*	Aphakia			H27.0*	Aphakia			H27.0*	Aphakia			H27.0*	Aphakia			H27.0*	Aphakia			H27.0*	Aphakia			H27.0*	Aphakia			H27.0*	Aphakia			H27.0*	Aphakia			H27.0*	Aphakia			H27.0*	Aphakia			H27.0*	Aphakia			H27.0*	Aphakia			H27.0*	Aphakia			H27.0*	Aphakia			H27.0*	Aphakia			H27.0*	Aphakia			H27.0*	Aphakia			H27.0*	Aphakia			H27.0*	Aphakia			H27.0*	Aphakia			H27.0*	Aphakia			H27.0*	Aphakia			H27.0*	Aphakia			H27.0*	Aphakia			H27.0*	Aphakia			H27.0*	Aphakia			H27.0*	Aphakia			H27.0*	Aphakia			H27.0*	Aphakia			H27.0*	Aphakia			H27.0*	Aphakia			H27.0*	Aphakia			H27.0*	Aphakia			H27.0*	Aphakia			H27.0*	Aphakia			H27.0*	Aphakia			H27.0*	Aphakia			H27.0*	Aphakia			H27.0*	Aphakia			H27.0*	Aphakia			H27.0*	Aphakia			H27.0*	Aphakia			H27.0*	Aphakia			H27.0*	Aphakia			H27.0*	Aphakia			H27.0*	Aphakia			H27.0*	Aphakia			H27.0*	Aphakia			H27.0*	Aphakia			H27.0*	Aphakia			H27.0*	Aphakia			H27.0*	Aphakia			H27.0*	Aphakia			H27.0*	Aphakia			H27.0*	Aphakia			H27.0*	Aphakia			H27.0*	Aphakia			H27.0*	Aphakia			H27.0*	Aphakia			H27.0*	Aphakia			H27.0*	Aphakia			H27.0*	Aphakia			H27.0*	Aphakia			H27.0*	Aphakia			H27.0*	Aphakia			H27.0*	Aphakia			H27.0*	Aphakia			H27.0*	Aphakia			H27.0*	Aphakia			H27.0*	Aphakia			H27.0*	Aphakia			H27.0*	Aphakia			H27.0*	Aphakia			H27.0*	Aphakia			H27.0*	Aphakia			H27.0*	Aphakia			H27.0*	Aphakia			H27.0*	Aphakia			H27.0*	Aphakia			H27.0*	Aphakia			H27.0*	Aphakia			H27.0*	Aphakia			H27.0*	Aphakia			H27.0*	Aphakia			H27.0*	Aphakia			H27.0*	Aphakia			H27.0*	Aphakia			H27.0*	Aphakia			H27.0*	Aphakia			H27.0*	Aphakia			H27.0*	Aphakia			H27.0*	Aphakia			H27.0*	Aphakia			H27.0*	Aphakia			H27.0*	Aphakia			H27.0*	Aphakia			H27.0*	Aphakia			H27.0*	Aphakia			H27.0*	Aphakia			H27.0*	Aphakia			H27.0*	Aphakia			H27.0*	Aphakia			H27.0*	Aphakia			H27.0*	Aphakia			H27.0*	Aphakia			H27.0*	Aphakia			H27.0*	Aphakia			H27.0*	Aphakia			H27.0*	Aphakia			H27.0*	Aphakia			H27.0*	Aphakia			H27.0*	Aphakia			H27.0*	Aphakia			H27.0*	Aphakia			H27.0*	Aphakia			H27.0*	Aphakia			H27.0*	Aphakia			H27.0*	Aphakia			H27.0*	Aphakia			H27.0*	Aphakia			H27.0*	Aphakia			H27.0*	Aphakia			H27.0*	Aphakia			H27.0*	Aphakia			H27.0*	Aphakia			H27.0*	Aphakia			H27.0*	Aphakia			H27.0*	Aphakia			H27.0*	Aphakia			H27.0*	Aphakia			H27.0*	Aphakia			H27.0*	Aphakia			H27.0*	Aphakia			H27.0*	Aphakia			H27.0*	Aphakia			H27.0*	Aphakia			H27.0*	Aphakia			H27.0*	Aphakia			H27.0*	Aphakia			H27.0*	Aphakia			H27.0*	Aphakia			H27.0*	Aphakia			H27.0*	Aphakia			H27.0*	Aphakia			H27.0*	Aphakia			H27.0*	Aphakia			H27.0*	Aphakia			H27.0*	Aphakia			H27.0*	Aphakia			H27.0*	Aphakia			H27.0*	Aphakia			H27.0*	Aphakia			H27.0*	Aphakia			H27.0*	Aphakia			H27.0*	Aphakia			H27.0*	Aphakia			H27.0*	Aphakia			H27.0*	Aphakia			H27.0*	Aphakia			H27.0*	Aphakia			H27.0*	Aphakia			H27.0*	Aphakia			H27.0*	Aphakia			H27.0*	Aphakia			H27.0*	Aphakia			H27.0*	Aphakia			H27.0*	Aphakia			H27.0*	Aphakia			H27.0*	Aphakia			H27.0*	Aphakia			H27.0*	Aphakia			H27.0*	Aphakia			H27.0*	Aphakia			H27.0*	Aphakia			H27.0*	Aphakia			H27.0*	Aphakia			H27.0*	Aphakia			H27.0*	Aphakia			H27.0*	Aphakia			H27.0*	Aphakia			H27.0*	Aphakia			H27.0*	Aphakia			H27.0*	Aphakia			H27.0*	Aphakia			H27.0*	Aphakia			H27.0*	Aphakia			H27.0*	Aphakia			H27.0*	Aphakia			H27.0*	Aphakia			H27.0*	Aphakia			H27.0*	Aphakia			H27.0*	Aphakia			H27.0*	Aphakia			H27.0*	Aphakia			H27.0*	Aphakia			H27.0*	Aphakia			H27.0*	Aphakia			H27.0*	Aphakia			H27.0*	Aphakia			H27.0*	Aphakia			H27.0*	Aphakia			H27.0*	Aphakia			H27.0*	Aphakia			H27.0*	Aphakia			H27.0*	Aphakia			H27.0*	Aphakia			H27.0*	Aphakia			H27.0*	Aphakia			H27.0*	Aphakia			H27.0*	Aphakia			H27.0*	Aphakia			H27.0*	Aphakia			H27.0*	Aphakia			H27.0*	Aphakia			H27.0*	Aphakia			H27.0*	Aphakia			H27.0*	Aphakia			H27.0*	Aphakia			H27.0*	Aphakia			H27.0*	Aphakia			H27.0*	Aphakia			H27.0*	Aphakia			H27.0*	Aphakia			H27.0*	Aphakia			H27.0*	Aphakia			H27.0*	Aphakia			H27.0*	Aphakia			H27.0*	Aphakia			H27.0*	Aphakia			H27.0*	Aphakia			H27.0*	Aphakia			H27.0*	Aphakia			H27.0*	Aphakia			H27.0*	Aphakia			H27.0*	Aphakia			H27.0*	Aphakia			H27.0*	Aphakia			H27.0*	Aphakia			H27.0*	Aphakia			H27.0*	Aphakia			H27.0*	Aphakia			H27.0*	Aphakia			H27.0*	Aphakia			H27.0*	Aphakia			H27.0*	Aphakia			H27.0*	Aphakia			H27.0*	Aphakia			H27.0*	Aphakia			H27.0*	Aphakia			H27.0*	Aphakia			H27.0*	Aphakia			H27.0*	Aphakia			H27.0*	Aphakia			H27.0*	Aphakia			H27.0*	Aphakia			H27.0*	Aphakia			H27.0*	Aphakia			H27.0*	Aphakia			H27.0*	Aphakia			H27.0*	Aphakia			H27.0*	Aphakia			H27.0*	Aphakia			H27.0*	Aphakia			H27.0*	Aphakia			H27.0*	Aphakia			H27.0*	Aphakia			H27.0*	Aphakia			H27.0*	Aphakia			H27.0*	Aphakia			H27.0*	Aphakia			H27.0*	Aphakia			H27.0*	Aphakia			H27.0*	Aphakia			H27.0*	Aphakia			H27.0*	Aphakia			H27.0*	Aphakia			H27.0*	Aphakia			H27.0*	Aphakia			H27.0*	Aphakia			H27.0*	Aphakia			H27.0*	Aphakia			H27.0*	Aphakia			H27.0*	Aphakia			H27.0*	Aphakia			H27.0*	Aphakia			H27.0*	Aphakia			H27.0*	Aphakia			H27.0*	Aphakia			H27.0*	Aphakia			H27.0*	Aphakia			H27.0*	Aphakia			H27.0*	Aphakia			H27.0*	Aphakia			H27.0*	Aphakia			H27.0*	Aphakia			H27.0*	Aphakia			H27.0*	Aphakia			H27.0*	Aphakia			H27.0*	Aphakia			H27.0*	Aphakia			H27.0*	Aphakia			H27.0*	Aphakia			H27.0*	Aphakia			H27.0*	Aphakia			H27.0*	Aphakia			H27.0*	Aphakia			H27.0*	Aphakia			H27.0*	Aphakia			H27.0*	Aphakia			H27.0*	Aphakia			H27.0*	Aphakia			H27.0*	Aphakia			H27.0*	Aphakia			H27.0*	Aphakia			H27.0*	Aphakia			H27.0*	Aphakia			H27.0*	Aphakia			H27.0*	Aphakia			H27.0*	Aphakia			H27.0*	Aphakia			H27.0*	Aphakia			H27.0*	Aphakia			H27.0*	Aphakia			H27.0*	Aphakia			H27.0*	Aphakia			H27.0*	Aphakia			H27.0*	Aphakia			H27.0*	Aphakia			H27.0*	Aphakia			H27.0*	Aphakia			H27.0*	Aphakia			H27.0*	Aphakia			H27.0*	Aphakia			H27.0*	Aphakia			H27.0*	Aphakia			H27.0*	Aphakia			H27.0*	Aphakia			H27.0*	Aphakia			H27.0*	Aphakia			H27.0*	Aphakia			H27.0*	Aphakia			H27.0*	Aphakia			H27.0*	Aphakia			H27.0*	Aphakia			H27.0*	Aphakia			H27.0*	Aphakia			H27.0*	Aphakia			H27.0*	Aphakia			H27.0*	Aphakia			H27.0*	Aphakia			H27.0*	Aphakia			H27.0*	Aphakia			H27.0*	Aphakia			H27.0*	Aphakia			H27.0*	Aphakia			H27.0*	Aphakia			H27.0*	Aphakia			H27.0*	Aphakia			H27.0*	Aphakia			H27.0*	Aphakia			H27.0*	Aphakia			H27.0*	Aphakia			H27.0*	Aphakia			H27.0*	Aphakia			H27.0*	Aphakia			H27.0*	Aphakia			H27.0*	Aphakia			H27.0*	Aphakia			H27.0*	Aphakia			H27.0*	Aphakia			H27.0*	Aphakia			H27.0*	Aphakia			H27.0*	Aphakia			H27.0*	Aphakia			H27.0*	Aphakia			H27.0*	Aphakia			H27.0*	Aphakia			H27.0*	Aphakia			H27.0*	Aphakia			H27.0*	Aphakia			H27.0*	Aphakia			H27.0*	Aphakia			H27.0*	Aphakia			H27.0*	Aphakia			H27.0*	Aphakia			H27.0*	Aphakia			H27.0*	Aphakia			H27.0*	Aphakia			H27.0*	Aphakia			H27.0*	Aphakia			H27.0*	Aphakia			H27.0*	Aphakia			H27.0*	Aphakia			H27.0*	Aphakia			H27.0*	Aphakia			H27.0*	Aphakia			H27.0*	Aphakia			H27.0*	Aphakia			H27.0*	Aphakia			H27.0*	Aphakia			H27.0*	Aphakia			H27.0*	Aphakia			H27.0*	Aphakia			H27.0*	Aphakia			H27.0*	Aphakia			H27.0*	Aphakia			H27.0*	Aphakia			H27.0*	Aphakia			H27.0*	Aphakia			H27.0*	Aphakia			H27.0*	Aphakia			H27.0*	Aphakia			H27.0*	Aphakia			H27.0*	Aphakia			H27.0*	Aphakia			H27.0*	Aphakia			H27.0*	Aphakia			H27.0*	Aphakia			H27.0*	Aphakia			H27.0*	Aphakia			H27.0*	Aphakia			H27.0*	Aphakia			H27.0*	Aphakia			H27.0*	Aphakia			H27.0*	Aphakia			H27.0*	Aphakia			H27.0*	Aphakia			H27.0*	Aphakia			H27.0*	Aphakia			H27.0*	Aphakia			H27.0*	Aphakia			H27.0*	Aphakia			H27.0*	Aphakia			H27.0*	Aphakia			H27.0*	Aphakia			H27.0*	Aphakia			H27.0*	Aphakia			H27.0*	Aphakia			H27.0*	Aphakia			H27.0*	Aphakia			H27.0*	Aphakia			H27.0*	Aphakia			H27.0*	Aphakia			H27.0*	Aphakia			H27.0*	Aphakia			H27.0*	Aphakia			H27.0*	Aphakia			H27.0*	Aphakia			H27.0*	Aphakia			H27.0*	Aphakia			H27.0*	Aphakia			H27.0*	Aphakia			H27.0*	Aphakia			H27.0*	Aphakia			H27.0*	Aphakia			H27.0*	Aphakia			H27.0*	Aphakia			H27.0*	Aphakia			H27.0*	Aphakia			H27.0*	Aphakia			H27.0*	Aphakia			H27.0*	Aphakia			H27.0*	Aphakia			H27.0*	Aphakia			H27.0*	Aphakia			H27.0*	Aphakia			H27.0*	Aphakia			H27.0*	Aphakia			H27.0*	Aphakia			H27.0*	Aphakia			H27.0*	Aphakia			H27.0*	Aphakia			H27.0*	Aphakia			H27.0*	Aphakia			H27.0*	Aphakia			H27.0*	Aphakia			H27.0*	Aphakia			H27.0*	Aphakia			H27.0*	Aphakia			H27.0*	Aphakia			H27.0*	Aphakia			H27.0*	Aphakia			H27.0*	Aphakia			H27.0*	Aphakia			H27.0*	Aphakia			H27.0*	Aphakia			H27.0*	Aphakia			H27.0*	Aphakia			H27.0*	Aphakia			H27.0*	Aphakia			H27.0*	Aphakia			H27.0*	Aphakia			H27.0*	Aphakia			H27.0*	Aphakia			H27.0*	Aphakia			H27.0*	Aphakia			H27.0*	Aphakia			H27.0*	Aphakia			H27.0*	Aphakia			H27.0*	Aphakia			H27.0*	Aphakia			H27.0*	Aphakia			H27.0*	Aphakia			H27.0*	Aphakia			H27.0*	Aphakia			H27.0*	Aphakia			H27.0*	Aphakia			H27.0*	Aphakia			H27.0*	Aphakia			H27.0*	Aphakia			H27.0*	Aphakia			H27.0*	Aphakia			H27.0*	Aphakia			H27.0*	Aphakia			H27.0*	Aphakia			H27.0*	Aphakia			H27.0*	Aphakia			H27.0*	Aphakia			H27.0*	Aphakia			H27.0*	Aphakia			H27.0*	Aphakia			H27.0*	Aphakia			H27.0*	Aphakia			H27.0*	Aphakia			H27.0*	Aphakia			H27.0*	Aphakia			H27.0*	Aphakia			H27.0*	Aphakia			H27.0*	Aphakia			H27.0*	Aphakia			H27.0*	Aphakia			H27.0*	Aphakia			H27.0*	Aphakia			H27.0*	Aphakia			H27.0*	Aphakia			H27.0*	Aphakia			H27.0*	Aphakia			H27.0*	Aphakia			H27.0*	Aphakia			H27.0*	Aphakia			H27.0*	Aphakia			H27.0*	Aphakia			H27.0*	Aphakia			H27.0*	Aphakia			H27.0*	Aphakia			H27.0*	Aphakia			H27.0*	Aphakia			H27.0*	Aphakia			H27.0*	Aphakia			H27.0*	Aphakia			H27.0*	Aphakia			H27.0*	Aphakia			H27.0*	Aphakia			H27.0*	Aphakia			H27.0*	Aphakia			H27.0*	Aphakia			H27.0*	Aphakia			H27.0*	Aphakia			H27.0*	Aphakia			H27.0*	Aphakia			H27.0*	Aphakia			H27.0*	Aphakia			H27.0*	Aphakia			H27.0*	Aphakia			H27.0*	Aphakia			H27.0*	Aphakia			H27.0*	Aphakia			H27.0*	Aphakia			H27.0*	Aphakia			H27.0*	Aphakia			H27.0*	Aphakia			H27.0*	Aphakia			H27.0*	Aphakia			H27.0*	Aphakia			H27.0*	Aphakia			H27.0*	Aphakia			H27.0*	Aphakia			H27.0*	Aphakia			H27.0*	Aphakia			H27.0*	Aphakia			H27.0*	Aphakia			H27.0*	Aphakia			H27.0*	Aphakia			H27.0*	Aphakia			H27.0*	Aphakia			H27.0*	Aphakia			H27.0*	Aphakia			H27.0*	Aphakia			H27.0*	Aphakia			H27.0*	Aphakia			H27.0*	Aphakia			H27.0*	Aphakia			H27.0*	Aphakia			H27.0*	Aphakia			H27.0*	Aphakia			H27.0*	Aphakia			H27.0*	Aphakia			H27.0*	Aphakia			H27.0*	Aphakia			H27.0*	Aphakia			H27.0*	Aphakia			H27.0*	Aphakia			H27.0*	Aphakia			H27.0*	Aphakia			H27.0*	Aphakia			H27.0*	Aphakia			H27.0*	Aphakia			H27.0*	Aphakia			H27.0*	Aphakia			H27.0*	Aphakia			H27.0*	Aphakia			H27.0*	Aphakia			H27.0*	Aphakia			H27.0*	Aphakia			H27.0*	Aphakia			H27.0*	Aphakia			H27.0*	Aphakia			H27.0*	Aphakia			H27.0*	Aphakia			H27.0*	Aphakia			H27.0*	Aphakia			H27.0*	Aphakia			H27.0*	Aphakia			H27.0*	Aphakia			H27.0*	Aphakia			H27.0*	Aphakia			H27.0*	Aphakia			H27.0*	Aphakia			H27.0*	Aphakia			H27.0*	Aphakia			H27.0*	Aphakia			H27.0*	Aphakia			H27.0*	Aphakia			H27.0*	Aphakia			H27.0*	Aphakia			H27.0*	Aphakia			H27.0*	Aphakia			H27.0*	Aphakia			H27.0*	Aphakia			H27.0*	Aphakia			H27.0*	Aphakia			H27.0*	Aphakia			H27.0*	Aphakia			H27.0*	Aphakia			H27.0*	Aphakia			H27.0*	Aphakia			H27.0*	Aphakia			H27.0*	Aphakia			H27.0*	Aphakia			H27.0*	Aphakia			H27.0*	Aphakia			H27.0*	Aphakia			H27.0*	Aphakia			H27.0*	Aphakia			H27.0*	Aphakia			H27.0*	Aphakia			H27.0*	Aphakia			H27.0*	Aphakia			H27.0*	Aphakia			H27.0*	Aphakia			H27.0*	Aphakia			H27.0*	Aphakia			H27.0*	Aphakia			H27.0*	Aphakia			H27.0*	Aphakia			H27.0*	Aphakia			H27.0*	Aphakia			H27.0*	Aphakia			H27.0*	Aphakia			H27.0*	Aphakia			H27.0*	Aphakia			H27.0*	Aphakia			H27.0*	Aphakia			H27.0*	Aphakia			H27.0*	Aphakia			H27.0*	Aphakia			H27.0*	Aphakia			H27.0*	Aphakia			H27.0*	Aphakia			H27.0*	Aphakia			H27.0*	Aphakia			H27.0*	Aphakia			H27.0*	Aphakia			H27.0*	Aphakia			H27.0*	Aphakia			H27.0*	Aphakia			H27.0*	Aphakia			H27.0*	Aphakia			H27.0*	Aphakia			H27.0*	Aphakia			H27.0*	Aphakia			H27.0*	Aphakia			H27.0*	Aphakia			H27.0*	Aphakia			H27.0*	Aphakia			H27.0*	Aphakia			H27.0*	Aphakia			H27.0*	Aphakia			H27.0*	Aphakia			H27.0*	Aphakia			H27.0*	Aphakia			H27.0*	Aphakia			H27.0*	Aphakia			H27.0*	Aphakia			H27.0*	Aphakia			H27.0*	Aphakia			H27.0*	Aphakia			H27.0*	Aphakia			H27.0*	Aphakia			H27.0*	Aphakia			H27.0*	Aphakia			H27.0*	Aphakia			H27.0*	Aphakia			H27.0*	Aphakia			H27.0*	Aphakia			H27.0*	Aphakia			H27.0*	Aphakia			H27.0*	Aphakia			H27.0*	Aphakia			H27.0*	Aphakia			H27.0*	Aphakia			H27.0*	Aphakia			H27.0*	Aphakia			H27.0*	Aphakia			H27.0*	Aphakia			H27.0*	Aphakia			H27.0*	Aphakia			H27.0*	Aphakia			H27.0*	Aphakia			H27.0*	Aphakia			H27.0*	Aphakia			H27.0*	Aphakia			H27.0*	Aphakia			H27.0*	Aphakia			H27.0*	Aphakia			H27.0*	Aphakia			H27.0*	Aphakia			H27.0*	Aphakia			H27.0*	Aphakia			H27.0*	Aphakia			H27.0*	Aphakia			H27.0*	Aphakia			H27.0*	Aphakia			H27.0*	Aphakia			H27.0*	Aphakia			H27.0*	Aphakia			H27.0*	Aphakia			H27.0*	Aphakia			H27.0*	Aphakia			H27.0*	Aphakia			H27.0*	Aphakia			H27.0*	Aphakia			H27.0*	Aphakia			H27.0*	Aphakia			H27.0*	Aphakia			H27.0*	Aphakia			H27.0*	Aphakia			H27.0*	Aphakia			H27.0*	Aphakia			H27.0*	Aphakia			H27.0*	Aphakia			H27.0*	Aphakia			H27.0*	Aphakia			H27.0*	Aphakia			H27.0*	Aphakia			H27.0*	Aphakia			H27.0*	Aphakia			H27.0*	Aphakia			H27.0*	Aphakia			H27.0*	Aphakia			H27.0*	Aphakia			H27.0*	Aphakia			H27.0*	Aphakia			H27.0*	Aphakia			H27.0*	Aphakia			H27.0*	Aphakia			H27.0*	Aphakia			H27.0*	Aphakia			H27.0*	Aphakia			H27.0*	Aphakia			H27.0*	Aphakia			H27.0*	Aphakia			H27.0*	Aphakia			H27.0*	Aphakia			H27.0*	Aphakia			H27.0*	Aphakia			H27.0*	Aphakia			H27.0*	Aphakia			H27.0*	Aphakia			H27.0*	Aphakia			H27.0*	Aphakia			H27.0*	Aphakia			H27.0*	Aphakia			H27.0*	Aphakia			H27.0*	Aphakia			H27.0*	Aphakia			H27.0*	Aphakia			H27.0*	Aphakia			H27.0*	Aphakia			H27.0*	Aphakia			H27.0*	Aphakia			H27.0*	Aphakia			H27.0*	Aphakia			H27.0*	Aphakia			H27.0*	Aphakia			H27.0*	Aphakia			H27.0*	Aphakia			H27.0*	Aphakia			H27.0*	Aphakia			H27.0*	Aphakia			H27.0*	Aphakia			H27.0*	Aphakia			H27.0*	Aphakia			H27.0*	Aphakia			H27.0*	Aphakia			H27.0*	Aphakia			H27.0*	Aphakia			H27.0*	Aphakia			H27.0*	Aphakia			H27.0*	Aphakia			H27.0*	Aphakia			H27.0*	Aphakia			H27.0*	Aphakia			H27.0*	Aphakia			H27.0*	Aphakia			H27.0*	Aphakia			H27.0*	Aphakia			H27.0*	Aphakia			H27.0*	Aphakia			H27.0*	Aphakia			H27.0*	Aphakia			H27.0*	Aphakia			H27.0*	Aphakia			H27.0*	Aphakia			H27.0*	Aphakia			H27.0*	Aphakia			H27.0*	Aphakia			H27.0*	Aphakia			H27.0*	Aphakia			H27.0*	Aphakia			H27.0*	Aphakia			H27.0*	Aphakia			H27.0*	Aphakia			H27.0*	Aphakia			H27.0*	Aphakia			H27.0*	Aphakia			H27.0*	Aphakia			H27.0*	Aphakia			H27.0*	Aphakia			H27.0*	Aphakia			H27.0*	Aphakia			H27.0*	Aphakia			H27.0*	Aphakia			H27.0*	Aphakia			H27.0*	Aphakia			H27.0*	Aphakia			H27.0*	Aphakia			H27.0*	Aphakia			H27.0*	Aphakia			H27.0*	Aphakia			H27.0*	Aphakia			H27.0*	Aphakia			H27.0*	Aphakia			H27.0*	Aphakia			H27.0*	Aphakia			H27.0*	Aphakia			H27.0*	Aphakia			H27.0*	Aphakia			H27.0*	Aphakia			H27.0*	Aphakia			H27.0*	Aphakia			H27.0*	Aphakia			H27.0*	Aphakia			H27.0*	Aphakia			H27.0*	Aphakia			H27.0*	Aphakia			H27.0*	Aphakia			H27.0*	Aphakia			H27.0*	Aphakia			H27.0*	Aphakia			H27.0*	Aphakia			H27.0*	Aphakia			H27.0*	Aphakia			H27.0*	Aphakia			H27.0*	Aphakia			H27.0*	Aphakia			H27.0*	Aphakia			H27.0*	Aphakia			H27.0*	Aphakia			H27.0*	Aphakia			H27.0*	Aphakia			H27.0*	Aphakia			H27.0*	Aphakia			H27.0*	Aphakia			H27.0*	Aphakia			H27.0*	Aphakia			H27.0*	Aphakia			H27.0*	Aphakia			H27.0*	Aphakia			H27.0*	Aphakia			H27.0*	Aphakia			H27.0*	Aphakia			H27.0*	Aphakia			H27.0*	Aphakia			H27.0*	Aphakia			H27.0*	Aphakia			H27.0*	Aphakia			H27.0*	Aphakia			H27.0*	Aphakia			H27.0*	Aphakia			H27.0*	Aphakia			H27.0*	Aphakia			H27.0*	Aphakia			H27.0*	Aphakia			H27.0*	Aphakia			H27.0*	Aphakia			H27.0*	Aphakia			H27.0*	Aphakia			H27.0*	Aphakia			H27.0*	Aphakia			H27.0*	Aphakia			H27.0*	Aphakia			H27.0*	Aphakia			H27.0*	Aphakia			H27.0*	Aphakia			H27.0*	Aphakia			H27.0*	Aphakia			H27.0*	Aphakia			H27.0*	Aphakia			H27.0*	Aphakia			H27.0*	Aphakia			H27.0*	Aphakia			H27.0*	Aphakia			H27.0*	Aphakia			H27.0*	Aphakia			H27.0*	Aphakia			H27.0*	Aphakia			H27.0*	Aphakia			H27.0*	Aphakia			H27.0*	Aphakia			H27.0*	Aphakia			H27.0*	Aphakia			H27.0*	Aphakia			H27.0*	Aphakia			H27.0*	Aphakia			H27.0*	Aphakia			H27.0*	Aphakia			H27.0*	Aphakia			H27.0*	Aphakia			H27.0*	Aphakia			H27.0*	Aphakia			H27.0*	Aphakia			H27.0*	Aphakia			H27.0*	Aphakia			H27.0*	Aphakia			H27.0*	Aphakia			H27.0*	Aphakia			H27.0*	Aphakia			H27.0*	Aphakia			H27.0*	Aphakia			H27.0*	Aphakia			H27.0*	Aphakia			H27.0*	Aphakia			H27.0*	Aphakia			H27.0*	Aphakia			H27.0*	Aphakia			H27.0*	Aphakia			H27.0*	Aphakia			H27.0*	Aphakia			H27.0*	Aphakia			H27.0*	Aphakia			H27.0*	Aphakia			H27.0*	Aphakia			H27.0*	Aphakia			H27.0*	Aphakia			H27.0*	Aphakia			H27.0*	Aphakia			H27.0*	Aphakia			H27.0*	Aphakia			H27.0*	Aphakia			H27.0*	Aphakia			H27.0*	Aphakia			H27.0*	Aphakia			H27.0*	Aphakia			H27.0*	Aphakia			H27.0*	Aphakia			H27.0*	Aphakia			H27.0*	Aphakia			H27.0*	Aphakia			H27.0*	Aphakia			H27.0*	Aphakia			H27.0*	Aphakia			H27.0*	Aphakia			H27.0*	Aphakia			H27.0*	Aphakia			H27.0*	Aphakia			H27.0*	Aphakia			H27.0*	Aphakia			H27.0*	Aphakia			H27.0*	Aphakia			H27.0*	Aphakia			H27.0*	Aphakia			H27.0*	Aphakia			H27.0*	Aphakia			H27.0*	Aphakia			H27.0*	Aphakia			H27.0*	Aphakia			H27.0*	Aphakia			H27.0*	Aphakia			H27.0*	Aphakia			H27.0*	Aphakia			H27.0*	Aphakia			H27.0*	Aphakia			H27.0*	Aphakia			H27.0*	Aphakia			H27.0*	Aphakia			H27.0*	Aphakia			H27.0*	Aphakia			H27.0*	Aphakia			H27.0*	Aphakia			H27.0*	Aphakia			H27.0*	Aphakia			H27.0*	Aphakia			H27.0*	Aphakia			H27.0*	Aphakia			H27.0*	Aphakia			H27.0*	Aphakia			H27.0*	Aphakia			H27.0*	Aphakia			H27.0*	Aphakia			H27.0*	Aphakia			H27.0*	Aphakia			H27.0*	Aphakia			H27.0*	Aphakia			H27.0*	Aphakia			H27.0*	Aphakia			H27.0*	Aphakia			H27.0*	Aphakia			H27.0*	Aphakia			H27.0*	Aphakia			H27.0*	Aphakia			H27.0*	Aphakia			H27.0*	Aphakia			H27.0*	Aphakia			H27.0*	Aphakia			H27.0*	Aphakia			H27.0*	Aphakia			H27.0*	Aphakia			H27.0*	Aphakia			H27.0*	Aphakia			H27.0*	Aphakia			H27.0*	Aphakia			H27.0*	Aphakia			H27.0*	Aphakia			H27.0*	Aphakia			H27.0*	Aphakia			H27.0*	Aphakia			H27.0*	Aphakia			H27.0*	Aphakia			H27.0*	Aphakia			H27.0*	Aphakia			H27.0*	Aphakia			H27.0*	Aphakia			H27.0*	Aphakia			H27.0*	Aphakia			H27.0*	Aphakia			H27.0*	Aphakia			H27.0*	Aphakia			H27.0*	Aphakia			H27.0*	Aphakia			H27.0*	Aphakia			H27.0*	Aphakia			H27.0*	Aphakia			H27.0*	Aphakia			H27.0*	Aphakia			H27.0*	Aphakia			H27.0*	Aphakia			H27.0*	Aphakia			H27.0*	Aphakia			H27.0*	Aphakia			H27.0*	Aphakia			H27.0*	Aphakia			H27.0*	Aphakia			H27.0*	Aphakia			H27.0*	Aphakia			H27.0*	Aphakia			H27.0*	Aphakia			H27.0*	Aphakia			H27.0*	Aphakia			H27.0*	Aphakia			H27.0*	Aphakia			H27.0*	Aphakia			H27.0*	Aphakia			H27.0*	Aphakia			H27.0*	Aphakia			H27.0*	Aphakia			H27.0*	Aphakia			H27.0*	Aphakia			H27.0*	Aphakia			H27.0*	Aphakia			H27.0*	Aphakia			H27.0*	Aphakia			H27.0*	Aphakia			H27.0*	Aphakia			H27.0*	Aphakia			H27.0*	Aphakia			H27.0*	Aphakia			H27.0*	Aphakia			H27.0*	Aphakia			H27.0*	Aphakia			H27.0*	Aphakia			H27.0*	Aphakia			H27.0*	Aphakia			H27.0*	Aphakia			H27.0*	Aphakia			H27.0*	Aphakia			H27.0*	Aphakia			H27.0*	Aphakia			H27.0*	Aphakia			H27.0*	Aphakia			H27.0*	Aphakia			H27.0*	Aphakia			H27.0*	Aphakia			H27.0*	Aphakia			H27.0*	Aphakia			H27.0*	Aphakia			H27.0*	Aphakia			H27.0*	Aphakia			H27.0*	Aphakia			H27.0*	Aphakia			H27.0*	Aphakia			H27.0*	Aphakia			H27.0*	Aphakia			H27.0*	Aphakia			H27.0*	Aphakia			H27.0*	Aphakia			H27.0*	Aphakia			H27.0*	Aphakia			H27.0*	Aphakia			H27.0*	Aphakia			H27.0*	Aphakia			H27.0*	Aphakia			H27.0*	Aphakia			H27.0*	Aphakia			H27.0*	Aphakia			H27.0*	Aphakia			H27.0*	Aphakia			H27.0*	Aphakia			H27.0*	Aphakia			H27.0*	Aphakia			H27.0*	Aphakia			H27.0*	Aphakia			H27.0*	Aphakia			H27.0*	Aphakia			H27.0*	Aphakia			H27.0*	Aphakia			H27.0*	Aphakia			H27.0*	Aphakia			H27.0*	Aphakia			H27.0*	Aphakia			H27.0*	Aphakia			H27.0*	Aphakia			H27.0*	Aphakia			H27.0*	Aphakia			H27.0*	Aphakia			H27.0*	Aphakia			H27.0*	Aphakia			H27.0*	Aphakia			H27.0*	Aphakia			H27.0*	Aphakia			H27.0*	Aphakia			H27.0*	Aphakia			H27.0*	Aphakia			H27.0*	Aphakia			H27.0*	Aphakia			H27.0*	Aphakia			H27.0*	Aphakia			H27.0*	Aphakia			H27.0*	Aphakia			H27.0*	Aphakia			H27.0*	Aphakia			H27.0*	Aphakia			H27.0*	Aphakia			H27.0*	Aphakia			H27.0*	Aphakia			H27.0*	Aphakia			H27.0*	Aphakia			H27.0*	Aphakia			H27.0*	Aphakia			H27.0*	Aphakia			H27.0*	Aphakia			H27.0*	Aphakia			H27.0*	Aphakia			H27.0*	Aphakia			H27.0*	Aphakia			H27.0*	Aphakia			H27.0*	Aphakia			H27.0*	Aphakia			H27.0*	Aphakia			H27.0*	Aphakia			H27.0*	Aphakia			H27.0*	Aphakia			H27.0*	Aphakia			H27.0*	Aphakia			H27.0*	Aphakia			H27.0*	Aphakia			H27.0*	Aphakia			H27.0*	Aphakia			H27.0*	Aphakia			H27.0*	Aphakia			H27.0*	Aphakia			H27.0*	Aphakia			H27.0*	Aphakia			H27.0*	Aphakia			H27.0*	Aphakia			H27.0*	Aphakia			H27.0*	Aphakia			H27.0*	Aphakia			H27.0*	Aphakia			H27.0*	Aphakia			H27.0*	Aphakia			H27.0*	Aphakia			H27.0*	Aphakia			H27.0*	Aphakia			H27.0*	Aphakia			H27.0*	Aphakia			H27.0*	Aphakia			H27.0*	Aphakia			H27.0*	Aphakia			H27.0*	Aphakia			H27.0*	Aphakia			H27.0*	Aphakia			H27.0*	Aphakia			H27.0*	Aphakia			H27.0*	Aphakia			H27.0*	Aphakia			H27.0*	Aphakia			H27.0*	Aphakia			H27.0*	Aphakia			H27.0*	Aphakia			H27.0*	Aphakia			H27.0*	Aphakia			H27.0*	Aphakia			H27.0*	Aphakia			H27.0*	Aphakia			H27.0*	Aphakia			H27.0*	Aphakia			H27.0*	Aphakia			H27.0*	Aphakia			H27.0*	Aphakia			H27.0*	Aphakia			H27.0*	Aphakia			H27.0*	Aphakia			H27.0*	Aphakia			H27.0*	Aphakia			H27.0*	Aphakia			H27.0*	Aphakia			H27.0*	Aphakia			H27.0*	Aphakia			H27.0*	Aphakia			H27.0*	Aphakia			H27.0*	Aphakia			H27.0*	Aphakia			H27.0*	Aphakia			H27.0*	Aphakia			H27.0*	Aphakia			H27.0*	Aphakia			H27.0*	Aphakia			H27.0*	Aphakia			H27.0*	Aphakia			H27.0*	Aphakia			H27.0*	Aphakia			H27.0*	Aphakia			H27.0*	Aphakia			H27.0*	Aphakia			H27.0*	Aphakia			H27.0*	Aphakia			H27.0*	Aphakia			H27.0*	Aphakia			H27.0*	Aphakia			H27.0*	Aphakia			H27.0*	Aphakia			H27.0*	Aphakia			H27.0*	Aphakia			H27.0*	Aphakia			H27.0*	Aphakia			H27.0*	Aphakia			H27.0*	Aphakia			H27.0*	Aphakia			H27.0*	Aphakia			H27.0*	Aphakia			H27.0*	Aphakia			H27.0*	Aphakia			H27.0*	Aphakia			H27.0*	Aphakia			H27.0*	Aphakia			H27.0*	Aphakia			H27.0*	Aphakia			H27.0*	Aphakia			H27.0*	Aphakia			H27.0*	Aphakia			H27.0*	Aphakia			H27.0*	Aphakia			H27.0*	Aphakia			H27.0*	Aphakia			H27.0*	Aphakia			H27.0*	Aphakia			H27.0*	Aphakia			H27.0*	Aphakia			H27.0*	Aphakia			H27.0*	Aphakia			H27.0*	Aphakia			H27.0*	Aphakia			H27.0*	Aphakia			H27.0*	Aphakia			H27.0*	Aphakia			H27.0*	Aphakia			H27.0*	Aphakia			H27.0*	Aphakia			H27.0*	Aphakia			H27.0*	Aphakia			H27.0*	Aphakia			H27.0*	Aphakia			H27.0*	Aphakia			H27.0*	Aphakia			H27.0*	Aphakia			H27.0*	Aphakia			H27.0*	Aphakia			H27.0*	Aphakia			H27.0*	Aphakia			H27.0*	Aphakia			H27.0*	Aphakia			H27.0*	Aphakia			H27.0*	Aphakia			H27.0*	Aphakia			H27.0*	Aphakia			H27.0*	Aphakia			H27.0*	Aphakia			H27.0*	Aphakia			H27.0*	Aphakia			H27.0*	Aphakia			H27.0*	Aphakia			H27.0*	Aphakia			H27.0*	Aphakia			H27.0*	Aphakia			H27.0*	Aphakia			H27.0*	Aphakia			H27.0*	Aphakia			H27.0*	Aphakia			H27.0*	Aphakia			H27.0*	Aphakia			H27.0*	Aphakia			H27.0*	Aphakia			H27.0*	Aphakia			H27.0*	Aphakia			H27.0*	Aphakia			H27.0*	Aphakia			H27.0*	Aphakia			H27.0*	Aphakia			H27.0*	Aphakia			H27.0*	Aphakia			H27.0*	Aphakia			H27.0*	Aphakia			H27.0*	Aphakia			H27.0*	Aphakia			H27.0*	Aphakia			H27.0*	Aphakia			H27.0*	Aphakia			H27.0*	Aphakia			H27.0*	Aphakia			H27.0*	Aphakia			H27.0*	Aphakia			H27.0*	Aphakia			H27.0*	Aphakia			H27.0*	Aphakia			H27.0*	Aphakia			H27.0*	Aphakia			H27.0*	Aphakia			H27.0*	Aphakia			H27.0*	Aphakia			H27.0*	Aphakia			H27.0*	Aphakia			H27.0*	Aphakia			H27.0*	Aphakia			H27.0*	Aphakia			H27.0*	Aphakia			H27.0*	Aphakia			H27.0*	Aphakia			H27.0*	Aphakia			H27.0*	Aphakia			H27.0*	Aphakia			H27.0*	Aphakia			H27.0*	Aphakia			H27.0*	Aphakia			H27.0*	Aphakia			H27.0*	Aphakia			H27.0*	Aphakia			H27.0*	Aphakia			H27.0*	Aphakia			H27.0*	Aphakia			H27.0*	Aphakia			H27.0*	Aphakia			H27.0*	Aphakia			H27.0*	Aphakia			H27.0*	Aphakia			H27.0*	Aphakia			H27.0*	Aphakia			H27.0*	Aphakia			H27.0*	Aphakia			H27.0*	Aphakia			H27.0*	Aphakia			H27.0*	Aphakia			H27.0*	Aphakia			H27.0*	Aphakia			H27.0*	Aphakia			H27.0*	Aphakia			H27.0*	Aphakia			H27.0*	Aphakia			H27.0*	Aphakia			H27.0*	Aphakia			H27.0*	Aphakia			H27.0*	Aphakia			H27.0*	Aphakia			H27.0*	Aphakia			H27.0*	Aphakia			H27.0*	Aphakia			H27.0*	Aphakia			H27.0*	Aphakia			H27.0*	Aphakia			H27.0*	Aphakia			H27.0*	Aphakia			H27.0*	Aphakia			H27.0*	Aphakia			H27.0*	Aphakia			H27.0*	Aphakia			H27.0*	Aphakia			H27.0*	Aphakia			H27.0*	Aphakia			H27.0*	Aphakia			H27.0*	Aphakia			H27.0*	Aphakia			H27.0*	Aphakia			H27.0*	Aphakia			H27.0*	Aphakia			H27.0*	Aphakia			H27.0*	Aphakia			H27.0*	Aphakia			H27.0*	Aphakia			H27.0*	Aphakia			H27.0*	Aphakia			H27.0*	Aphakia			H27.0*	Aphakia			H27.0*	Aphakia			H27.0*	Aphakia			H27.0*	Aphakia			H27.0*	Aphakia			H27.0*	Aphakia			H27.0*	Aphakia			H27.0*	Aphakia			H27.0*	Aphakia			H27.0*	Aphakia			H27.0*	Aphakia			H27.0*	Aphakia			H27.0*	Aphakia			H27.0*	Aphakia			H27.0*	Aphakia			H27.0*	Aphakia			H27.0*	Aphakia			H27.0*	Aphakia			H27.0*	Aphakia			H27.0*	Aphakia			H27.0*	Aphakia			H27.0*	Aphakia			H27.0*	Aphakia			H27.0*	Aphakia			H27.0*	Aphakia			H27.0*	Aphakia			H27.0*	Aphakia			H27.0*	Aphakia			H27.0*	Aphakia			H27.0*	Aphakia			H27.0*	Aphakia			H27.0*	Aphakia			H27.0*	Aphakia			H27.0*	Aphakia			H27.0*	Aphakia			H27.0*	Aphakia			H27.0*	Aphakia			H27.0*	Aphakia			H27.0*	Aphakia			H27.0*	Aphakia			H27.0*	Aphakia			H27.0*	Aphakia			H27.0*	Aphakia			H27.0*	Aphakia			H27.0*	Aphakia			H27.0*	Aphakia			H27.0*	Aphakia			H27.0*	Aphakia			H27.0*	Aphakia			H27.0*	Aphakia			H27.0*	Aphakia			H27.0*	Aphakia			H27.0*	Aphakia			H27.0*	Aphakia			H27.0*	Aphakia			H27.0*	Aphakia			H27.0*	Aphakia			H27.0*	Aphakia			H27.0*	Aphakia			H27.0*	Aphakia			H27.0*	Aphakia			H27.0*	Aphakia			H27.0*	Aphakia			H27.0*	Aphakia			H27.0*	Aphakia			H27.0*	Aphakia			H27.0*	Aphakia			H27.0*	Aphakia			H27.0*	Aphakia			H27.0*	Aphakia			H27.0*	Aphakia			H27.0*	Aphakia			H27.0*	Aphakia			H27.0*	Aphakia			H27.0*	Aphakia			H27.0*	Aphakia			H27.0*	Aphakia			H27.0*	Aphakia			H27.0*	Aphakia			H27.0*	Aphakia			H27.0*	Aphakia			H27.0*	Aphakia			H27.0*	Aphakia			H27.0*	Aphakia			H27.0*	Aphakia			H27.0*	Aphakia			H27.0*	Aphakia			H27.0*	Aphakia			H27.0*	Aphakia			H27.0*	Aphakia			H27.0*	Aphakia			H27.0*	Aphakia			H27.0*	Aphakia			H27.0*	Aphakia			H27.0*	Aphakia			H27.0*	Aphakia			H27.0*	Aphakia			H27.0*	Aphakia			H27.0*	Aphakia			H27.0*	Aphakia			H27.0*	Aphakia			H27.0*	Aphakia			H27.0*	Aphakia			H27.0*	Aphakia			H27.0*	Aphakia			H27.0*	Aphakia			H27.0*	Aphakia			H27.0*	Aphakia			H27.0*	Aphakia			H27.0*	Aphakia			H27.0*	Aphakia			H27.0*	Aphakia			H27.0*	Aphakia			H27.0*	Aphakia			H27.0*	Aphakia			H27.0*	Aphakia			H27.0*	Aphakia			H27.0*	Aphakia			H27.0*	Aphakia			H27.0*	Aphakia			H27.0*	Aphakia			H27.0*	Aphakia			H27.0*	Aphakia			H27.0*	Aphakia			H27.0*	Aphakia			H27.0*	Aphakia			H27.0*	Aphakia			H27.0*	Aphakia			H27.0*	Aphakia			H27.0*	Aphakia			H27.0*	Aphakia			H27.0*	Aphakia			H27.0*	Aphakia			H27.0*	Aphakia			H27.0*	Aphakia			H27.0*	Aphakia			H27.0*	Aphakia			H27.0*	Aphakia			H27.0*	Aphakia			H27.0*	Aphakia			H27.0*	Aphakia			H27.0*	Aphakia			H27.0*	Aphakia			H27.0*	Aphakia			H27.0*	Aphakia			H27.0*	Aphakia			H27.0*	Aphakia			H27.0*	Aphakia			H27.0*	Aphakia			H27.0*	Aphakia			H27.0*	Aphakia			H27.0*	Aphakia			H27.0*	Aphakia			H27.0*	Aphakia			H27.0*	Aphakia			H27.0*	Aphakia			H27.0*	Aphakia			H27.0*	Aphakia			H27.0*	Aphakia			H27.0*	Aphakia			H27.0*	Aphakia			H27.0*	Aphakia			H27.0*	Aphakia			H27.0*	Aphakia			H27.0*	Aphakia			H27.0*	Aphakia			H27.0*	Aphakia			H27.0*	Aphakia			H27.0*	Aphakia			H27.0*	Aphakia			H27.0*	Aphakia			H27.0*	Aphakia			H27.0*	Aphakia			H27.0*	Aphakia			H27.0*	Aphakia			H27.0*	Aphakia			H27.0*	Aphakia			H27.0*	Aphakia			H27.0*	Aphakia			H27.0*	Aphakia			H27.0*	Aphakia			H27.0*	Aphakia			H27.0*	Aphakia			H27.0*	Aphakia			H27.0*	Aphakia			H27.0*	Aphakia			H27.0*	Aphakia			H27.0*	Aphakia			H27.0*	Aphakia			H27.0*	Aphakia			H27.0*	Aphakia			H27.0*	Aphakia			H27.0*	Aphakia			H27.0*	Aphakia			H27.0*	Aphakia			H27.0*	Aphakia			H27.0*	Aphakia			H27.0*	Aphakia			H27.0*	Aphakia			H27.0*	Aphakia			H27.0*	Aphakia			H27.0*	Aphakia			H27.0*	Aphakia			H27.0*	Aphakia			H27.0*	Aphakia			H27.0*	Aphakia			H27.0*	Aphakia			H27.0*	Aphakia			H27.0*	Aphakia			H27.0*	Aphakia			H27.0*	Aphakia			H27.0*	Aphakia			H27.0*	Aphakia			H27.0*	Aphakia			H27.0*	Aphakia			H27.0*	Aphakia			H27.0*	Aphakia			H27.0*	Aphakia			H27.0*	Aphakia			H27.0*	Aphakia			H27.0*	Aphakia			H27.0*	Aphakia			H27.0*	Aphakia			H27.0*	Aphakia			H27.0*	Aphakia			H27.0*	Aphakia			H27.0*	Aphakia			H27.0*	Aphakia			H27.0*	Aphakia			H27.0*	Aphakia			H27.0*	Aphakia			H27.0*	Aphakia			H27.0*	Aphakia			H27.0*	Aphakia			H27.0*	Aphakia			H27.0*	Aphakia			H27.0*	Aphakia			H27.0*	Aphakia			H27.0*	Aphakia			H27.0*	Aphakia			H27.0*	Aphakia			H27.0*	Aphakia			H27.0*	Aphakia			H27.0*	Aphakia			H27.0*	Aphakia			H27.0*	Aphakia			H27.0*	Aphakia			H27.0*	Aphakia			H27.0*	Aphakia			H27.0*	Aphakia			H27.0*	Aphakia			H27.0*	Aphakia			H27.0*	Aphakia			H27.0*	Aphakia			H27.0*	Aphakia			H27.0*	Aphakia			H27.0*	Aphakia			H27.0*	Aphakia			H27.0*	Aphakia			H27.0*	Aphakia			H27.0*	Aphakia			H27.0*	Aphakia			H27.0*	Aphakia			H27.0*	Aphakia			H27.0*	Aphakia			H27.0*	Aphakia			H27.0*	Aphakia			H27.0*	Aphakia			H27.0*	Aphakia			H27.0*	Aphakia			H27.0*	Aphakia			H27.0*	Aphakia			H27.0*	Aphakia			H27.0*	Aphakia			H27.0*	Aphakia			H27.0*	Aphakia			H27.0*	Aphakia			H27.0*	Aphakia			H27.0*	Aphakia			H27.0*	Aphakia			H27.0*	Aphakia			H27.0*	Aphakia			H27.0*	Aphakia			H27.0*	Aphakia			H27.0*	Aphakia			H27.0*	Aphakia			H27.0*	Aphakia			H27.0*	Aphakia			H27.0*	Aphakia			H27.0*	Aphakia			H27.0*	Aphakia			H27.0*	Aphakia			H27.0*	Aphakia			H27.0*	Aphakia			H27.0*	Aphakia			H27.0*	Aphakia			H27.0*	Aphakia			H27.0*	Aphakia			H27.0*	Aphakia			H27.0*	Aphakia			H27.0*	Aphakia			H27.0*	Aphakia			H27.0*	Aphakia			H27.0*	Aphakia			H27.0*	Aphakia			H27.0*	Aphakia			H27.0*	Aphakia			H27.0*	Aphakia			H27.0*	Aphakia			H27.0*	Aphakia			H27.0*	Aphakia			H27.0*	Aphakia			H27.0*	Aphakia			H27.0*	Aphakia			H27.0*	Aphakia			H27.0*	Aphakia			H27.0*	Aphakia			H27.0*	Aphakia			H27.0*	Aphakia			H27.0*	Aphakia			H27.0*	Aphakia			H27.0*	Aphakia			H27.0*	Aphakia			H27.0*	Aphakia			H27.0*	Aphakia			H27.0*	Aphakia			H27.0*	Aphakia			H27.0*	Aphakia			H27.0*	Aphakia			H27.0*	Aphakia			H27.0*	Aphakia			H27.0*	Aphakia			H27.0*	Aphakia			H27.0*	Aphakia			H27.0*	Aphakia			H27.0*	Aphakia			H27.0*	Aphakia			H27.0*	Aphakia			H27.0*	Aphakia			H27.0*	Aphakia			H27.0*	Aphakia			H27.0*	Aphakia			H27.0*	Aphakia			H27.0*	Aphakia			H27.0*	Aphakia			H27.0*	Aphakia			H27.0*	Aphakia			H27.0*	Aphakia			H27.0*	Aphakia			H27.0*	Aphakia			H27.0*	Aphakia			H27.0*	Aphakia			H27.0*	Aphakia			H27.0*	Aphakia			H27.0*	Aphakia			H27.0*	Aphakia			H27.0*	Aphakia			H27.0*	Aphakia			H27.0*	Aphakia			H27.0*	Aphakia			H27.0*	Aphakia			H27.0*	Aphakia			H27.0*	Aphakia			H27.0*	Aphakia			H27.0*	Aphakia			H27.0*	Aphakia			H27.0*	Aphakia			H27.0*	Aphakia			H27.0*	Aphakia			H27.0*	Aphakia			H27.0*	Aphakia			H27.0*	Aphakia			H27.0*	Aphakia			H27.0*	Aphakia			H27.0*	Aphakia			H27.0*	Aphakia			H27.0*	Aphakia			H27.0*	Aphakia			H27.0*	Aphakia			H27.0*	Aphakia			H27.0*	Aphakia			H27.0*	Aphakia			H27.0*	Aphakia			H27.0*	Aphakia			H27.0*	Aphakia			H27.0*	Aphakia			H27.0*	Aphakia			H27.0*	Aphakia			H27.0*	Aphakia			H27.0*	Aphakia			H27.0*	Aphakia			H27.0*	Aphakia			H27.0*	Aphakia			H27.0*	Aphakia			H27.0*	Aphakia			H27.0*	Aphakia			H27.0*	Aphakia			H27.0*	Aphakia			H27.0*	Aphakia			H27.0*	Aphakia			H27.0*	Aphakia			H27.0*	Aphakia			H27.0*	Aphakia			H27.0*	Aphakia			H27.0*	Aphakia			H27.0*	Aphakia			H27.0*	Aphakia			H27.0*	Aphakia			H27.0*	Aphakia			H27.0*	Aphakia			H27.0*	Aphakia			H27.0*	Aphakia			H27.0*	Aphakia			H27.0*	Aphakia			H27.0*	Aphakia			H27.0*	Aphakia			H27.0*	Aphakia			H27.0*	Aphakia			H27.0*	Aphakia			H27.0*	Aphakia			H27.0*	Aphakia			H27.0*	Aphakia			H27.0*	Aphakia			H27.0*	Aphakia			H27.0*	Aphakia			H27.0*	Aphakia			H27.0*	Aphakia			H27.0*	Aphakia			H27.0*	Aphakia			H27.0*	Aphakia			H27.0*	Aphakia			H27.0*	Aphakia			H27.0*	Aphakia			H27.0*	Aphakia			H27.0*	Aphakia			H27.0*	Aphakia			H27.0*	Aphakia			H27.0*	Aphakia			H27.0*	Aphakia			H27.0*	Aphakia			H27.0*	Aphakia			H27.0*	Aphakia			H27.0*	Aphakia			H27.0*	Aphakia			H27.0*	Aphakia			H27.0*	Aphakia			H27.0*	Aphakia			H27.0*	Aphakia			H27.0*	Aphakia			H27.0*	Aphakia			H27.0*	Aphakia			H27.0*	Aphakia			H27.0*	Aphakia			H27.0*	Aphakia			H27.0*	Aphakia			H27.0*	Aphakia			H27.0*	Aphakia			H27.0*	Aphakia			H27.0*	Aphakia			H27.0*	Aphakia			H27.0*	Aphakia			H27.0*	Aphakia			H27.0*	Aphakia			H27.0*	Aphakia			H27.0*	Aphakia			H27.0*	Aphakia			H27.0*	Aphakia			H27.0*	Aphakia			H27.0*	Aphakia			H27.0*	Aphakia			H27.0*	Aphakia			H27.0*	Aphakia			H27.0*	Aphakia			H27.0*	Aphakia			H27.0*	Aphakia			H27.0*	Aphakia			H27.0*	Aphakia			H27.0*	Aphakia			H27.0*	Aphakia			H27.0*	Aphakia			H27.0*	Aphakia			H27.0*	Aphakia			H27.0*	Aphakia			H27.0*	Aphakia			H27.0*	Aphakia			H27.0*	Aphakia			H27.0*	Aphakia			H27.0*	Aphakia			H27.0*	Aphakia			H27.0*	Aphakia			H27.0*	Aphakia			H27.0*	Aphakia			H27.0*	Aphakia			H27.0*	Aphakia			H27.0*	Aphakia			H27.0*	Aphakia			H27.0*	Aphakia			H27.0*	Aphakia			H27.0*	Aphakia			H27.0*	Aphakia			H27.0*	Aphakia			H27.0*	Aphakia			H27.0*	Aphakia			H27.0*	Aphakia			H27.0*	Aphakia			H27.0*	Aphakia			H27.0*	Aphakia			H27.0*	Aphakia			H27.0*	Aphakia			H27.0*	Aphakia			H27.0*	Aphakia			H27.0*	Aphakia			H27.0*	Aphakia			H27.0*	Aphakia			H27.0*	Aphakia			H27.0*	Aphakia			H27.0*	Aphakia			H27.0*	Aphakia			H27.0*	Aphakia			H27.0*	Aphakia			H27.0*	Aphakia			H27.0*	Aphakia			H27.0*	Aphakia			H27.0*	Aphakia			H27.0*	Aphakia			H27.0*	Aphakia			H27.0*	Aphakia			H27.0*	Aphakia			H27.0*	Aphakia			H27.0*	Aphakia			H27.0*	Aphakia			H27.0*	Aphakia			H27.0*	Aphakia			H27.0*	Aphakia			H27.0*	Aphakia			H27.0*	Aphakia			H27.0*	Aphakia			H27.0*	Aphakia			H27.0*	Aphakia			H27.0*	Aphakia			H27.0*	Aphakia			H27.0*	Aphakia			H27.0*	Aphakia			H27.0*	Aphakia			H27.0*	Aphakia			H27.0*	Aphakia			H27.0*	Aphakia			H27.0*	Aphakia			H27.0*	Aphakia			H27.0*	Aphakia			H27.0*	Aphakia			H27.0*	Aphakia			H27.0*	Aphakia			H27.0*	Aphakia			H27.0*	Aphakia			H27.0*	Aphakia			H27.0*	Aphakia			H27.0*	Aphakia			H27.0*	Aphakia			H27.0*	Aphakia			H27.0*	Aphakia			H27.0*	Aphakia			H27.0*	Aphakia			H27.0*	Aphakia			H27.0*	Aphakia			H27.0*	Aphakia			H27.0*	Aphakia			H27.0*	Aphakia			H27.0*	Aphakia			H27.0*	Aphakia			H27.0*	Aphakia			H27.0*	Aphakia			H27.0*	Aphakia			H27.0*	Aphakia			H27.0*	Aphakia			H27.0*	Aphakia			H27.0*	Aphakia			H27.0*	Aphakia			H27.0*	Aphakia			H27.0*	Aphakia			H27.0*	Aphakia			H27.0*	Aphakia			H27.0*	Aphakia			H27.0*	Aphakia			H27.0*	Aphakia			H27.0*	Aphakia			H27.0*	Aphakia			H27.0*	Aphakia			H27.0*	Aphakia			H27.0*	Aphakia			H27.0*	Aphakia			H27.0*	Aphakia			H27.0*	Aphakia			H27.0*	Aphakia			H27.0*	Aphakia			H27.0*	Aphakia			H27.0*	Aphakia			H27.0*	Aphakia			H27.0*	Aphakia			H27.0*	Aphakia			H27.0*	Aphakia			H27.0*	Aphakia			H27.0*	Aphakia			H27.0*	Aphakia			H27.0*	Aphakia			H27.0*	Aphakia			H27.0*	Aphakia			H27.0*	Aphakia			H27.0*	Aphakia			H27.0*	Aphakia			H27.0*	Aphakia			H27.0*	Aphakia			H27.0*	Aphakia			H27.0*	Aphakia			H27.0*	Aphakia			H27.0*	Aphakia			H27.0*	Aphakia			H27.0*	Aphakia			H27.0*	Aphakia			H27.0*	Aphakia			H27.0*	Aphakia			H27.0*	Aphakia			H27.0*	Aphakia			H27.0*	Aphakia			H27.0*	Aphakia			H27.0*	Aphakia			H27.0*	Aphakia			H27.0*	Aphakia			H27.0*	Aphakia			H27.0*	Aphakia			H27.0*	Aphakia			H27.0*	Aphakia			H27.0*	Aphakia			H27.0*	Aphakia			H27.0*	Aphakia			H27.0*	Aphakia			H27.0*	Aphakia			H27.0*	Aphakia			H27.0*	Aphakia			H27.0*	Aphakia			H27.0*	Aphakia			H27.0*	Aphakia			H27.0*	Aphakia			H27.0*	Aphakia			H27.0*	Aphakia			H27.0*	Aphakia			H27.0*	Aphakia			H27.0*	Aphakia			H27.0*	Aphakia			H27.0*	Aphakia			H27.0*	Aphakia			H27.0*	Aphakia			H27.0*	Aphakia			H27.0*	Aphakia			H27.0*	Aphakia			H27.0*	Aphakia			H27.0*	Aphakia			H27.0*	Aphakia			H27.0*	Aphakia			H27.0*	Aphakia			H27.0*	Aphakia			H27.0*	Aphakia			H27.0*	Aphakia			H27.0*	Aphakia			H27.0*	Aphakia			H27.0*	Aphakia			H27.0*	Aphakia			H27.0*	Aphakia			H27.0*	Aphakia			H27.0*	Aphakia			H27.0*	Aphakia			H27.0*	Aphakia			H27.0*	Aphakia			H27.0*	Aphakia			H27.0*	Aphakia			H27.0*	Aphakia			H27.0*	Aphakia			H27.0*	Aphakia			H27.0*	Aphakia			H27.0*	Aphakia			H27.0*	Aphakia			H27.0*	Aphakia			H27.0*	Aphakia			H27.0*	Aphakia			H27.0*	Aphakia			H27.0*	Aphakia			H27.0*	Aphakia			H27.0*	Aphakia			H27.0*	Aphakia			H27.0*	Aphakia			H27.0*	Aphakia			H27.0*	Aphakia			H27.0*	Aphakia			H27.0*	Aphakia			H27.0*	Aphakia			H27.0*	Aphakia			H27.0*	Aphakia			H27.0*	Aphakia			H27.0*	Aphakia			H27.0*	Aphakia			H27.0*	Aphakia			H27.0*	Aphakia			H27.0*	Aphakia			H27.0*	Aphakia			H27.0*	Aphakia			H27.0*	Aphakia			H27.0*	Aphakia			H27.0*	Aphakia			H27.0*	Aphakia			H27.0*	Aphakia			H27.0*	Aphakia			H27.0*	Aphakia			H27.0*	Aphakia			H27.0*	Aphakia			H27.0*	Aphakia			H27.0*	Aphakia			H27.0*	Aphakia			H27.0*	Aphakia			H27.0*	Aphakia			H27.0*	Aphakia			H27.0*	Aphakia			H27.0*	Aphakia			H27.0*	Aphakia			H27.0*	Aphakia			H27.0*	Aphakia			H27.0*	Aphakia			H27.0*	Aphakia			H27.0*	Aphakia			H27.0*	Aphakia			H27.0*	Aphakia			H27.0*	Aphakia			H27.0*	Aphakia			H27.0*	Aphakia			H27.0*	Aphakia			H27.0*	Aphakia			H27.0*	Aphakia			H27.0*	Aphakia			H27.0*	Aphakia			H27.0*	Aphakia			H27.0*	Aphakia			H27.0*	Aphakia			H27.0*	Aphakia			H27.0*	Aphakia			H27.0*	Aphakia			H27.0*	Aphakia			H27.0*	Aphakia			H27.0*	Aphakia			H27.0*	Aphakia			H27.0*	Aphakia			H27.0*	Aphakia			H27.0*	Aphakia			H27.0*	Aphakia			H27.0*	Aphakia			H27.0*	Aphakia			H27.0*	Aphakia			H27.0*	Aphakia			H27.0*	Aphakia			H27.0*	Aphakia			H27.0*	Aphakia			H27.0*	Aphakia			H27.0*	Aphakia			H27.0*	Aphakia			H27.0*	Aphakia			H27.0*	Aphakia			H27.0*	Aphakia			H27.0*	Aphakia			H27.0*	Aphakia			H27.0*	Aphakia			H27.0*	Aphakia			H27.0*	Aphakia			H27.0*	Aphakia			H27.0*	Aphakia			H27.0*	Aphakia			H27.0*	Aphakia			H27.0*	Aphakia			H27.0*	Aphakia			H27.0*	Aphakia			H27.0*	Aphakia			H27.0*	Aphakia			H27.0*	Aphakia			H27.0*	Aphakia			H27.0*	Aphakia			H27.0*	Aphakia			H27.0*	Aphakia			H27.0*	Aphakia			H27.0*	Aphakia			H27.0*	Aphakia			H27.0*	Aphakia			H27.0*	Aphakia			H27.0*	Aphakia			H27.0*	Aphakia			H27.0*	Aphakia			H27.0*	Aphakia			H27.0*	Aphakia			H27.0*	Aphakia			H27.0*	Aphakia			H27.0*	Aphakia			H27.0*	Aphakia			H27.0*	Aphakia			H27.0*	Aphakia			H27.0*	Aphakia			H27.0*	Aphakia			H27.0*	Aphakia			H27.0*	Aphakia			H27.0*	Aphakia			H27.0*	Aphakia			H27.0*	Aphakia			H27.0*	Aphakia			H27.0*	Aphakia			H27.0*	Aphakia			H27.0*	Aphakia			H27.0*	Aphakia			H27.0*	Aphakia			H27.0*	Aphakia			H27.0*	Aphakia			H27.0*	Aphakia			H27.0*	Aphakia			H27.0*	Aphakia			H27.0*	Aphakia			H27.0*	Aphakia			H27.0*	Aphakia			H27.0*	Aphakia			H27.0*	Aphakia			H27.0*	Aphakia			H27.0*	Aphakia			H27.0*	Aphakia			H27.0*	Aphakia			H27.0*	Aphakia			H27.0*	Aphakia			H27.0*	Aphakia			H27.0*	Aphakia			H27.0*	Aphakia			H27.0*	Aphakia			H27.0*	Aphakia			H27.0*	Aphakia			H27.0*	Aphakia			H27.0*	Aphakia			H27.0*	Aphakia			H27.0*	Aphakia			H27.0*	Aphakia			H27.0*	Aphakia			H27.0*	Aphakia			H27.0*	Aphakia			H27.0*	Aphakia			H27.0*	Aphakia			H27.0*	Aphakia			H27.0*	Aphakia			H27.0*	Aphakia			H27.0*	Aphakia			H27.0*	Aphakia			H27.0*	Aphakia			H27.0*	Aphakia			H27.0*	Aphakia			H27.0*	Aphakia			H27.0*	Aphakia			H27.0*	Aphakia			H27.0*	Aphakia			H27.0*	Aphakia			H27.0*	Aphakia			H27.0*	Aphakia			H27.0*	Aphakia			H27.0*	Aphakia			H27.0*	Aphakia			H27.0*	Aphakia			H27.0*	Aphakia			H27.0*	Aphakia			H27.0*	Aphakia			H27.0*	Aphakia			H27.0*	Aphakia			H27.0*	Aphakia			H27.0*	Aphakia			H27.0*	Aphakia			H27.0*	Aphakia			H27.0*	Aphakia			H27.0*	Aphakia			H27.0*	Aphakia			H27.0*	Aphakia			H27.0*	Aphakia			H27.0*	Aphakia			H27.0*	Aphakia			H27.0*	Aphakia			H27.0*	Aphakia			H27.0*	Aphakia			H27.0*	Aphakia			H27.0*	Aphakia			H27.0*	Aphakia			H27.0*	Aphakia			H27.0*	Aphakia			H27.0*	Aphakia			H27.0*	Aphakia			H27.0*	Aphakia			H27.0*	Aphakia			H27.0*	Aphakia			H27.0*	Aphakia			H27.0*	Aphakia			H27.0*	Aphakia			H27.0*	Aphakia			H27.0*	Aphakia			H27.0*	Aphakia			H27.0*	Aphakia			H27.0*	Aphakia			H27.0*	Aphakia			H27.0*	Aphakia			H27.0*	Aphakia			H27.0*	Aphakia			H27.0*	Aphakia			H27.0*	Aphakia			H27.0*	Aphakia			H27.0*	Aphakia			H27.0*	Aphakia			H27.0*	Aphakia			H27.0*	Aphakia			H27.0*	Aphakia			H27.0*	Aphakia			H27.0*	Aphakia			H27.0*	Aphakia			H27.0*	Aphakia			H27.0*	Aphakia			H27.0*	Aphakia			H27.0*	Aphakia			H27.0*	Aphakia			H27.0*	Aphakia			H27.0*	Aphakia			H27.0*	Aphakia			H27.0*	Aphakia			H27.0*	Aphakia			H27.0*	Aphakia			H27.0*	Aphakia			H27.0*	Aphakia			H27.0*	Aphakia			H27.0*	Aphakia			H27.0*	Aphakia			H27.0*	Aphakia			H27.0*	Aphakia			H27.0*	Aphakia			H27.0*	Aphakia			H27.0*	Aphakia			H27.0*	Aphakia			H27.0*	Aphakia			H27.0*	Aphakia			H27.0*	Aphakia			H27.0*	Aphakia			H27.0*	Aphakia			H27.0*	Aphakia			H27.0*	Aphakia			H27.0*	Aphakia			H27.0*	Aphakia			H27.0*	Aphakia			H27.0*	Aphakia			H27.0*	Aphakia			H27.0*	Aphakia			H27.0*	Aphakia			H27.0*	Aphakia			H27.0*	Aphakia			H27.0*	Aphakia			H27.0*	Aphakia			H27.0*	Aphakia			H27.0*	Aphakia			H27.0*	Aphakia			H27.0*	Aphakia			H27.0*	Aphakia			H27.0*	Aphakia			H27.0*	Aphakia			H27.0*	Aphakia			H27.0*	Aphakia			H27.0*	Aphakia			H27.0*	Aphakia			H27.0*	Aphakia			H27.0*	Aphakia			H27.0*	Aphakia			H27.0*	Aphakia			H27.0*	Aphakia			H27.0*	Aphakia			H27.0*	Aphakia			H27.0*	Aphakia			H27.0*	Aphakia			H27.0*	Aphakia			H27.0*	Aphakia			H27.0*	Aphakia			H27.0*	Aphakia			H27.0*	Aphakia			H27.0*	Aphakia			H27.0*	Aphakia			H27.0*	Aphakia			H27.0*	Aphakia			H27.0*	Aphakia			H27.0*	Aphakia			H27.0*	Aphakia			H27.0*	Aphakia			H27.0*	Aphakia			H27.0*	Aphakia			H27.0*	Aphakia			H27.0*	Aphakia			H27.0*	Aphakia			H27.0*	Aphakia			H27.0*	Aphakia			H27.0*	Aphakia			H27.0*	Aphakia			H27.0*	Aphakia			H27.0*	Aphakia			H27.0*	Aphakia			H27.0*	Aphakia			H27.0*	Aphakia			H27.0*	Aphakia			H27.0*	Aphakia			H27.0*	Aphakia			H27.0*	Aphakia			H27.0*	Aphakia			H27.0*	Aphakia			H27.0*	Aphakia			H27.0*	Aphakia			H27.0*	Aphakia			H27.0*	Aphakia			H27.0*	Aphakia			H27.0*	Aphakia			H27.0*	Aphakia			H27.0*	Aphakia			H27.0*	Aphakia			H27.0*	Aphakia			H27.0*	Aphakia			H27.0*	Aphakia			H27.0*	Aphakia			H27.0*	Aphakia			H27.0*	Aphakia			H27.0*	Aphakia			H27.0*	Aphakia			H27.0*	Aphakia			H27.0*	Aphakia			H27.0*	Aphakia			H27.0*	Aphakia			H27.0*	Aphakia			H27.0*	Aphakia			H27.0*	Aphakia			H27.0*	Aphakia			H27.0*	Aphakia			H27.0*	Aphakia			H27.0*	Aphakia			H27.0*	Aphakia			H27.0*	Aphakia			H27.0*	Aphakia			H27.0*	Aphakia			H27.0*	Aphakia			H27.0*	Aphakia			H27.0*	Aphakia			H27.0*	Aphakia			H27.0*	Aphakia			H27.0*	Aphakia			H27.0*	Aphakia			H27.0*	Aphakia			H27.0*	Aphakia			H27.0*	Aphakia			H27.0*	Aphakia			H27.0*	Aphakia			H27.0*	Aphakia			H27.0*	Aphakia			H27.0*	Aphakia			H27.0*	Aphakia			H27.0*	Aphakia			H27.0*	Aphakia			H27.0*	Aphakia			H27.0*	Aphakia			H27.0*	Aphakia			H27.0*	Aphakia			H27.0*	Aphakia			H27.0*	Aphakia			H27.0*	Aphakia			H27.0*	Aphakia			H27.0*	Aphakia			H27.0*	Aphakia			H27.0*	Aphakia			H27.0*	Aphakia			H27.0*	Aphakia			H27.0*	Aphakia			H27.0*	Aphakia			H27.0*	Aphakia			H27.0*	Aphakia			H27.0*	Aphakia			H27.0*	Aphakia			H27.0*	Aphakia			H27.0*	Aphakia			H27.0*	Aphakia			H27.0*	Aphakia			H27.0*	Aphakia			H27.0*	Aphakia			H27.0*	Aphakia			H27.0*	Aphakia			H27.0*	Aphakia			H27.0*	Aphakia			H27.0*	Aphakia			H27.0*	Aphakia			H27.0*	Aphakia			H27.0*	Aphakia			H27.0*	Aphakia			H27.0*	Aphakia			H27.0*	Aphakia			H27.0*	Aphakia			H27.0*	Aphakia			H27.0*	Aphakia			H27.0*	Aphakia			H27.0*	Aphakia			H27.0*	Aphakia			H27.0*	Aphakia			H27.0*	Aphakia			H27.0*	Aphakia			H27.0*	Aphakia			H27.0*	Aphakia			H27.0*	Aphakia			H27.0*	Aphakia			H27.0*	Aphakia			H27.0*	Aphakia			H27.0*	Aphakia			H27.0*	Aphakia			H27.0*	Aphakia			H27.0*	Aphakia			H27.0*	Aphakia			H27.0*	Aphakia			H27.0*	Aphakia			H27.0*	Aphakia			H27.0*	Aphakia			H27.0*	Aphakia			H27.0*	Aphakia			H27.0*	Aphakia			H27.0*	Aphakia			H27.0*	Aphakia			H27.0*	Aphakia			H27.0*	Aphakia			H27.0*	Aphakia			H27.0*	Aphakia			H27.0*	Aphakia			H27.0*	Aphakia			H27.0*	Aphakia			H27.0*	Aphakia			H27.0*	Aphakia			H27.0*	Aphakia			H27.0*	Aphakia			H27.0*	Aphakia			H27.0*	Aphakia			H27.0*	Aphakia			H27.0*	Aphakia			H27.0*	Aphakia			H27.0*	Aphakia			H27.0*	Aphakia			H27.0*	Aphakia			H27.0*	Aphakia			H27.0*	Aphakia			H27.0*	Aphakia			H27.0*	Aphakia			H27.0*	Aphakia			H27.0*	Aphakia			H27.0*	Aphakia			H27.0*	Aphakia			H27.0*	Aphakia			H27.0*	Aphakia			H27.0*	Aphakia			H27.0*	Aphakia			H27.0*	Aphakia			H27.0*	Aphakia			H27.0*	Aphakia			H27.0*	Aphakia			H27.0*	Aphakia			H27.0*	Aphakia			H27.0*	Aphakia			H27.0*	Aphakia			H27.0*	Aphakia			H27.0*	Aphakia			H27.0*	Aphakia			H27.0*	Aphakia			H27.0*	Aphakia			H27.0*	Aphakia			H27.0*	Aphakia			H27.0*	Aphakia			H27.0*	Aphakia			H27.0*	Aphakia			H27.0*	Aphakia			H27.0*	Aphakia			H27.0*	Aphakia			H27.0*	Aphakia			H27.0*	Aphakia			H27.0*	Aphakia			H27.0*	Aphakia			H27.0*	Aphakia			H27.0*	Aphakia			H27.0*	Aphakia			H27.0*	Aphakia			H27.0*	Aphakia			H27.0*	Aphakia			H27.0*	Aphakia			H27.0*	Aphakia			H27.0*	Aphakia			H27.0*	Aphakia			H27.0*	Aphakia			H27.0*	Aphakia			H27.0*	Aphakia			H27.0*	Aphakia			H27.0*	Aphakia			H27.0*	Aphakia			H27.0*	Aphakia			H27.0*	Aphakia			H27.0*	Aphakia			H27.0*	Aphakia			H27.0*	Aphakia			H27.0*	Aphakia			H27.0*	Aphakia			H27.0*	Aphakia			H27.0*	Aphakia			H27.0*	Aphakia			H27.0*	Aphakia			H27.0*	Aphakia			H27.0*	Aphakia			H27.0*	Aphakia			H27.0*	Aphakia			H27.0*	Aphakia			H27.0*	Aphakia			H27.0*	Aphakia			H27.0*	Aphakia			H27.0*	Aphakia			H27.0*	Aphakia			H27.0*	Aphakia			H27.0*	Aphakia			H27.0*	Aphakia			H27.0*	Aphakia			H27.0*	Aphakia			H27.0*	Aphakia			H27.0*	Aphakia			H27.0*	Aphakia			H27.0*	Aphakia			H27.0*	Aphakia			H27.0*	Aphakia			H27.0*	Aphakia			H27.0*	Aphakia			H27.0*	Aphakia			H27.0*	Aphakia			H27.0*
Subluxation of lens		H27.12*	Anterior dislocation of lens	Subluxation of lens			H27.11*	Subluxation of lens			H27.11*	Subluxation of lens			H27.11*	Subluxation of lens			H27.11*	Subluxation of lens			H27.11*	Subluxation of lens			H27.11*	Subluxation of lens			H27.11*	Subluxation of lens			H27.11*	Subluxation of lens			H27.11*	Subluxation of lens			H27.11*	Subluxation of lens			H27.11*	Subluxation of lens			H27.11*	Subluxation of lens			H27.11*	Subluxation of lens			H27.11*	Subluxation of lens			H27.11*	Subluxation of lens			H27.11*	Subluxation of lens			H27.11*	Subluxation of lens			H27.11*	Subluxation of lens			H27.11*	Subluxation of lens			H27.11*	Subluxation of lens			H27.11*	Subluxation of lens			H27.11*	Subluxation of lens			H27.11*	Subluxation of lens			H27.11*	Subluxation of lens			H27.11*	Subluxation of lens			H27.11*	Subluxation of lens			H27.11*	Subluxation of lens			H27.11*	Subluxation of lens			H27.11*	Subluxation of lens			H27.11*	Subluxation of lens			H27.11*	Subluxation of lens			H27.11*	Subluxation of lens			H27.11*	Subluxation of lens			H27.11*	Subluxation of lens			H27.11*	Subluxation of lens			H27.11*	Subluxation of lens			H27.11*	Subluxation of lens			H27.11*	Subluxation of lens			H27.11*	Subluxation of lens			H27.11*	Subluxation of lens			H27.11*	Subluxation of lens			H27.11*	Subluxation of lens			H27.11*	Subluxation of lens			H27.11*	Subluxation of lens			H27.11*	Subluxation of lens			H27.11*	Subluxation of lens			H27.11*	Subluxation of lens			H27.11*	Subluxation of lens			H27.11*	Subluxation of lens			H27.11*	Subluxation of lens			H27.11*	Subluxation of lens			H27.11*	Subluxation of lens			H27.11*	Subluxation of lens			H27.11*	Subluxation of lens			H27.11*	Subluxation of lens			H27.11*	Subluxation of lens			H27.11*	Subluxation of lens			H27.11*	Subluxation of lens			H27.11*	Subluxation of lens			H27.11*	Subluxation of lens			H27.11*	Subluxation of lens			H27.11*	Subluxation of lens			H27.11*	Subluxation of lens			H27.11*	Subluxation of lens			H27.11*	Subluxation of lens			H27.11*	Subluxation of lens			H27.11*	Subluxation of lens			H27.11*	Subluxation of lens			H27.11*	Subluxation of lens			H27.11*	Subluxation of lens			H27.11*	Subluxation of lens			H27.11*	Subluxation of lens			H27.11*	Subluxation of lens			H27.11*	Subluxation of lens			H27.11*	Subluxation of lens			H27.11*	Subluxation of lens			H27.11*	Subluxation of lens			H27.11*	Subluxation of lens			H27.11*	Subluxation of lens			H27.11*	Subluxation of lens			H27.11*	Subluxation of lens			H27.11*	Subluxation of lens			H27.11*	Subluxation of lens			H27.11*	Subluxation of lens			H27.11*	Subluxation of lens			H27.11*	Subluxation of lens			H27.11*	Subluxation of lens			H27.11*	Subluxation of lens			H27.11*	Subluxation of lens			H27.11*	Subluxation of lens			H27.11*	Subluxation of lens			H27.11*	Subluxation of lens			H27.11*	Subluxation of lens			H27.11*	Subluxation of lens			H27.11*	Subluxation of lens			H27.11*	Subluxation of lens			H27.11*	Subluxation of lens			H27.11*	Subluxation of lens			H27.11*	Subluxation of lens			H27.11*	Subluxation of lens			H27.11*	Subluxation of lens			H27.11*	Subluxation of lens			H27.11*	Subluxation of lens			H27.11*	Subluxation of lens			H27.11*	Subluxation of lens			H27.11*	Subluxation of lens			H27.11*	Subluxation of lens			H27.11*	Subluxation of lens			H27.11*	Subluxation of lens			H27.11*	Subluxation of lens			H27.11*	Subluxation of lens			H27.11*	Subluxation of lens			H27.11*	Subluxation of lens			H27.11*	Subluxation of lens			H27.11*	Subluxation of lens			H27.11*	Subluxation of lens			H27.11*	Subluxation of lens			H27.11*	Subluxation of lens			H27.11*	Subluxation of lens			H27.11*	Subluxation of lens			H27.11*	Subluxation of lens			H27.11*	Subluxation of lens			H27.11*	Subluxation of lens			H27.11*	Subluxation of lens			H27.11*	Subluxation of lens			H27.11*	Subluxation of lens			H27.11*	Subluxation of lens			H27.11*	Subluxation of lens			H27.11*	Subluxation of lens			H27.11*	Subluxation of lens			H27.11*	Subluxation of lens			H27.11*	Subluxation of lens			H27.11*	Subluxation of lens			H27.11*	Subluxation of lens			H27.11*	Subluxation of lens			H27.11*	Subluxation of lens			H27.11*	Subluxation of lens			H27.11*	Subluxation of lens			H27.11*	Subluxation of lens			H27.11*	Subluxation of lens			H27.11*	Subluxation of lens			H27.11*	Subluxation of lens			H27.11*	Subluxation of lens			H27.11*	Subluxation of lens			H27.11*	Subluxation of lens			H27.11*	Subluxation of lens			H27.11*	Subluxation of lens			H27.11*	Subluxation of lens			H27.11*	Subluxation of lens			H27.11*	Subluxation of lens			H27.11*	Subluxation of lens			H27.11*	Subluxation of lens			H27.11*	Subluxation of lens			H27.11*	Subluxation of lens			H27.11*	Subluxation of lens			H27.11*	Subluxation of lens			H27.11*	Subluxation of lens			H27.11*	Subluxation of lens			H27.11*	Subluxation of lens			H27.11*	Subluxation of lens			H27.11*	Subluxation of lens			H27.11*	Subluxation of lens			H27.11*	Subluxation of lens			H27.11*	Subluxation of lens			H27.11*	Subluxation of lens			H27.11*	Subluxation of lens			H27.11*	Subluxation of lens			H27.11*	Subluxation of lens			H27.11*	Subluxation of lens			H27.11*	Subluxation of lens			H27.11*	Subluxation of lens			H27.11*	Subluxation of lens			H27.11*	Subluxation of lens			H27.11*	Subluxation of lens			H27.11*	Subluxation of lens			H27.11*	Subluxation of lens			H27.11*	Subluxation of lens			H27.11*	Subluxation of lens			H27.11*	Subluxation of lens			H27.11*	Subluxation of lens			H27.11*	Subluxation of lens			H27.11*	Subluxation of lens			H27.11*	Subluxation of lens			H27.11*	Subluxation of lens			H27.11*	Subluxation of lens			H27.11*	Subluxation of lens			H27.11*	Subluxation of lens			H27.11*	Subluxation of lens			H27.11*	Subluxation of lens			H27.11*	Subluxation of lens			H27.11*	Subluxation of lens			H27.11*	Subluxation of lens			H27.11*	Subluxation of lens			H27.11*	Subluxation of lens			H27.11*	Subluxation of lens			H27.11*	Subluxation of lens			H27.11*	Subluxation of lens			H27.11*	Subluxation of lens			H27.11*	Subluxation of lens			H27.11*	Subluxation of lens			H27.11*	Subluxation of lens			H27.11*	Subluxation of lens			H27.11*	Subluxation of lens			H27.11*	Subluxation of lens			H27.11*	Subluxation of lens			H27.11*	Subluxation of lens			H27.11*	Subluxation of lens			H27.11*	Subluxation of lens			H27.11*	Subluxation of lens			H27.11*	Subluxation of lens			H27.11*	Subluxation of lens			H27.11*	Subluxation of lens			H27.11*	Subluxation of lens			H27.11*	Subluxation of lens			H27.11*	Subluxation of lens			H27.11*	Subluxation of lens			H27.11*	Subluxation of lens			H27.11*	Subluxation of lens			H27.11*	Subluxation of lens			H27.11*	Subluxation of lens			H27.11*	Subluxation of lens			H27.11*	Subluxation of lens			H27.11*	Subluxation of lens			H27.11*	Subluxation of lens			H27.11*	Subluxation of lens			H27.11*	Subluxation of lens			H27.11*	Subluxation of lens			H27.11*	Subluxation of lens			H27.11*	Subluxation of lens			H27.11*	Subluxation of lens			H27.11*	Subluxation of lens			H27.11*	Subluxation of lens			H27.11*	Subluxation of lens			H27.11*	Subluxation of lens			H27.11*	Subluxation of lens			H27.11*	Subluxation of lens			H27.11*	Subluxation of lens			H27.11*	Subluxation of lens			H27.11*	Subluxation of lens			H27.11*	Subluxation of lens			H27.11*	Subluxation of lens			H27.11*	Subluxation of lens			H27.11*	Subluxation of lens			H27.11*	Subluxation of lens			H27.11*	Subluxation of lens			H27.11*	Subluxation of lens			H27.11*	Subluxation of lens			H27.11*	Subluxation of lens			H27.11*	Subluxation of lens			H27.11*	Subluxation of lens			H27.11*	Subluxation of lens			H27.11*	Subluxation of lens			H27.11*	Subluxation of lens			H27.11*	Subluxation of lens			H27.11*	Subluxation of lens			H27.11*	Subluxation of lens			H27.11*	Subluxation of lens			H27.11*	Subluxation of lens			H27.11*	Subluxation of lens			H27.11*	Subluxation of lens			H27.11*	Subluxation of lens			H27.11*	Subluxation of lens			H27.11*	Subluxation of lens			H27.11*	Subluxation of lens			H27.11*	Subluxation of lens			H27.11*	Subluxation of lens			H27.11*	Subluxation of lens			H27.11*	Subluxation of lens			H27.11*	Subluxation of lens			H27.11*	Subluxation of lens			H27.11*	Subluxation of lens			H27.11*	Subluxation of lens			H27.11*	Subluxation of lens			H27.11*	Subluxation of lens			H27.11*	Subluxation of lens			H27.11*	Subluxation of lens			H27.11*	Subluxation of lens			H27.11*	Subluxation of lens			H27.11*	Subluxation of lens			H27.11*	Subluxation of lens			H27.11*	Subluxation of lens			H27.11*	Subluxation of lens			H27.11*	Subluxation of lens			H27.11*	Subluxation of lens			H27.11*	Subluxation of lens			H27.11*	Subluxation of lens			H27.11*	Subluxation of lens			H27.11*	Subluxation of lens			H27.11*	Subluxation of lens			H27.11*	Subluxation of lens			H27.11*	Subluxation of lens			H27.11*	Subluxation of lens			H27.11*	Subluxation of lens			H27.11*	Subluxation of lens			H27.11*	Subluxation of lens			H27.11*	Subluxation of lens			H27.11*	Subluxation of lens			H27.11*	Subluxation of lens			H27.11*	Subluxation of lens			H27.11*	Subluxation of lens			H27.11*	Subluxation of lens			H27.11*	Subluxation of lens			H27.11*	Subluxation of lens			H27.11*	Subluxation of lens			H27.11*	Subluxation of lens			H27.11*	Subluxation of lens			H27.11*	Subluxation of lens			H27.11*	Subluxation of lens			H27.11*	Subluxation of lens			H27.11*	Subluxation of lens			H27.11*	Subluxation of lens			H27.11*	Subluxation of lens			H27.11*	Subluxation of lens			H27.11*	Subluxation of lens			H27.11*	Subluxation of lens			H27.11*	Subluxation of lens			H27.11*	Subluxation of lens			H27.11*	Subluxation of lens			H27.11*	Subluxation of lens			H27.11*	Subluxation of lens			H27.11*	Subluxation of lens			H27.11*	Subluxation of lens			H27.11*	Subluxation of lens			H27.11*	Subluxation of lens			H27.11*	Subluxation of lens			H27.11*	Subluxation of lens			H27.11*	Subluxation of lens			H27.11*	Subluxation of lens			H27.11*	Subluxation of lens			H27.11*	Subluxation of lens			H27.11*	Subluxation of lens			H27.11*	Subluxation of lens			H27.11*	Subluxation of lens			H27.11*	Subluxation of lens			H27.11*	Subluxation of lens			H27.11*	Subluxation of lens			H27.11*	Subluxation of lens			H27.11*	Subluxation of lens			H27.11*	Subluxation of lens			H27.11*	Subluxation of lens			H27.11*	Subluxation of lens			H27.11*	Subluxation of lens			H27.11*	Subluxation of lens			H27.11*	Subluxation of lens			H27.11*	Subluxation of lens			H27.11*	Subluxation of lens			H27.11*	Subluxation of lens			H27.11*	Subluxation of lens			H27.11*	Subluxation of lens			H27.11*	Subluxation of lens			H27.11*	Subluxation of lens			H27.11*	Subluxation of lens			H27.11*	Subluxation of lens			H27.11*	Subluxation of lens			H27.11*	Subluxation of lens			H27.11*	Subluxation of lens			H27.11*	Subluxation of lens			H27.11*	Subluxation of lens			H27.11*	Subluxation of lens			H27.11*	Subluxation of lens			H27.11*	Subluxation of lens			H27.11*	Subluxation of lens			H27.11*	Subluxation of lens			H27.11*	Subluxation of lens			H27.11*	Subluxation of lens			H27.11*	Subluxation of lens			H27.11*	Subluxation of lens			H27.11*	Subluxation of lens			H27.11*	Subluxation of lens			H27.11*	Subluxation of lens			H27.11*	Subluxation of lens			H27.11*	Subluxation of lens			H27.11*	Subluxation of lens			H27.11*	Subluxation of lens			H27.11*	Subluxation of lens			H27.11*	Subluxation of lens			H27.11*	Subluxation of lens			H27.11*	Subluxation of lens			H27.11*	Subluxation of lens			H27.11*	Subluxation of lens			H27.11*	Subluxation of lens			H27.11*	Subluxation of lens			H27.11*	Subluxation of lens			H27.11*	Subluxation of lens			H27.11*	Subluxation of lens			H27.11*	Subluxation of lens			H27.11*	Subluxation of lens			H27.11*	Subluxation of lens			H27.11*	Subluxation of lens			H27.11*	Subluxation of lens			H27.11*	Subluxation of lens			H27.11*	Subluxation of lens			H27.11*	Subluxation of lens			H27.11*	Subluxation of lens			H27.11*	Subluxation of lens			H27.11*	Subluxation of lens			H27.11*	Subluxation of lens			H27.11*	Subluxation of lens			H27.11*	Subluxation of lens			H27.11*	Subluxation of lens			H27.11*	Subluxation of lens			H27.11*	Subluxation of lens			H27.11*	Subluxation of lens			H27.11*	Subluxation of lens			H27.11*	Subluxation of lens			H27.11*	Subluxation of lens			H27.11*	Subluxation of lens			H27.11*	Subluxation of lens			H27.11*	Subluxation of lens			H27.11*	Subluxation of lens			H27.11*	Subluxation of lens			H27.11*	Subluxation of lens			H27.11*	Subluxation of lens			H27.11*	Subluxation of lens			H27.11*	Subluxation of lens			H27.11*	Subluxation of lens			H27.11*	Subluxation of lens			H27.11*	Subluxation of lens			H27.11*	Subluxation of lens			H27.11*	Subluxation of lens			H27.11*	Subluxation of lens			H27.11*	Subluxation of lens			H27.11*	Subluxation of lens			H27.11*	Subluxation of lens			H27.11*	Subluxation of lens			H27.11*	Subluxation of lens			H27.11*	Subluxation of lens			H27.11*	Subluxation of lens			H27.11*	Subluxation of lens			H27.11*	Subluxation of lens			H27.11*	Subluxation of lens			H27.11*	Subluxation of lens			H27.11*	Subluxation of lens			H27.11*	Subluxation of lens			H27.11*	Subluxation of lens			H27.11*	Subluxation of lens			H27.11*	Subluxation of lens			H27.11*	Subluxation of lens			H27.11*	Subluxation of lens			H27.11*	Subluxation of lens			H27.11*	Subluxation of lens			H27.11*	Subluxation of lens			H27.11*	Subluxation of lens			H27.11*	Subluxation of lens			H27.11*	Subluxation of lens			H27.11*	Subluxation of lens			H27.11*	Subluxation of lens			H27.11*	Subluxation of lens			H27.11*	Subluxation of lens			H27.11*	Subluxation of lens			H27.11*	Subluxation of lens			H27.11*	Subluxation of lens			H27.11*	Subluxation of lens			H27.11*	Subluxation of lens			H27.11*	Subluxation of lens			H27.11*	Subluxation of lens			H27.11*	Subluxation of lens			H27.11*	Subluxation of lens			H27.11*	Subluxation of lens			H27.11*	Subluxation of lens			H27.11*	Subluxation of lens			H27.11*	Subluxation of lens			H27.11*	Subluxation of lens			H27.11*	Subluxation of lens			H27.11*	Subluxation of lens			H27.11*	Subluxation of lens			H27.11*	Subluxation of lens			H27.11*	Subluxation of lens			H27.11*	Subluxation of lens			H27.11*	Subluxation of lens			H27.11*	Subluxation of lens			H27.11*	Subluxation of lens			H27.11*	Subluxation of lens			H27.11*	Subluxation of lens			H27.11*	Subluxation of lens			H27.11*	Subluxation of lens			H27.11*	Subluxation of lens			H27.11*	Subluxation of lens			H27.11*	Subluxation of lens			H27.11*	Subluxation of lens			H27.11*	Subluxation of lens			H27.11*	Subluxation of lens			H27.11*	Subluxation of lens			H27.11*	Subluxation of lens			H27.11*	Subluxation of lens			H27.11*	Subluxation of lens			H27.11*	Subluxation of lens			H27.11*	Subluxation of lens			H27.11*	Subluxation of lens			H27.11*	Subluxation of lens			H27.11*	Subluxation of lens			H27.11*	Subluxation of lens			H27.11*	Subluxation of lens			H27.11*	Subluxation of lens			H27.11*	Subluxation of lens			H27.11*	Subluxation of lens			H27.11*	Subluxation of lens			H27.11*	Subluxation of lens			H27.11*	Subluxation of lens			H27.11*	Subluxation of lens			H27.11*	Subluxation of lens			H27.11*	Subluxation of lens			H27.11*	Subluxation of lens			H27.11*	Subluxation of lens			H27.11*	Subluxation of lens			H27.11*	Subluxation of lens			H27.11*	Subluxation of lens			H27.11*	Subluxation of lens			H27.11*	Subluxation of lens			H27.11*	Subluxation of lens			H27.11*	Subluxation of lens			H27.11*	Subluxation of lens			H27.11*	Subluxation of lens			H27.11*	Subluxation of lens			H27.11*	Subluxation of lens			H27.11*	Subluxation of lens			H27.11*	Subluxation of lens			H27.11*	Subluxation of lens			H27.11*	Subluxation of lens			H27.11*	Subluxation of lens			H27.11*	Subluxation of lens			H27.11*	Subluxation of lens			H27.11*	Subluxation of lens			H27.11*	Subluxation of lens			H27.11*	Subluxation of lens			H27.11*	Subluxation of lens			H27.11*	Subluxation of lens			H27.11*	Subluxation of lens			H27.11*	Subluxation of lens			H27.11*	Subluxation of lens			H27.11*	Subluxation of lens			H27.11*	Subluxation of lens			H27.11*	Subluxation of lens			H27.11*	Subluxation of lens			H27.11*	Subluxation of lens			H27.11*	Subluxation of lens			H27.11*	Subluxation of lens			H27.11*	Subluxation of lens			H27.11*	Subluxation of lens			H27.11*	Subluxation of lens			H27.11*	Subluxation of lens			H27.11*	Subluxation of lens			H27.11*	Subluxation of lens			H27.11*	Subluxation of lens			H27.11*	Subluxation of lens			H27.11*	Subluxation of lens			H27.11*	Subluxation of lens			H27.11*	Subluxation of lens			H27.11*	Subluxation of lens			H27.11*	Subluxation of lens			H27.11*	Subluxation of lens			H27.11*	Subluxation of lens			H27.11*	Subluxation of lens			H27.11*	Subluxation of lens			H27.11*	Subluxation of lens			H27.11*	Subluxation of lens			H27.11*	Subluxation of lens			H27.11*	Subluxation of lens			H27.11*	Subluxation of lens			H27.11*	Subluxation of lens			H27.11*	Subluxation of lens			H27.11*	Subluxation of lens			H27.11*	Subluxation of lens			H27.11*	Subluxation of lens			H27.11*	Subluxation of lens			H27.11*	Subluxation of lens			H27.11*	Subluxation of lens			H27.11*	Subluxation of lens			H27.11*	Subluxation of lens			H27.11*	Subluxation of lens			H27.11*	Subluxation of lens			H27.11*	Subluxation of lens			H27.11*	Subluxation of lens			H27.11*	Subluxation of lens			H27.11*	Subluxation of lens			H27.11*	Subluxation of lens			H27.11*	Subluxation of lens			H27.11*	Subluxation of lens			H27.11*	Subluxation of lens			H27.11*	Subluxation of lens			H27.11*	Subluxation of lens			H27.11*	Subluxation of lens			H27.11*	Subluxation of lens			H27.11*	Subluxation of lens			H27.11*	Subluxation of lens			H27.11*	Subluxation of lens			H27.11*	Subluxation of lens			H27.11*	Subluxation of lens			H27.11*	Subluxation of lens			H27.11*	Subluxation of lens			H27.11*	Subluxation of lens			H27.11*	Subluxation of lens			H27.11*	Subluxation of lens			H27.11*	Subluxation of lens			H27.11*	Subluxation of lens			H27.11*	Subluxation of lens			H27.11*	Subluxation of lens			H27.11*	Subluxation of lens			H27.11*	Subluxation of lens			H27.11*	Subluxation of lens			H27.11*	Subluxation of lens			H27.11*	Subluxation of lens			H27.11*	Subluxation of lens			H27.11*	Subluxation of lens			H27.11*	Subluxation of lens			H27.11*	Subluxation of lens			H27.11*	Subluxation of lens			H27.11*	Subluxation of lens			H27.11*	Subluxation of lens			H27.11*	Subluxation of lens			H27.11*	Subluxation of lens			H27.11*	Subluxation of lens			H27.11*	Subluxation of lens			H27.11*	Subluxation of lens			H27.11*	Subluxation of lens			H27.11*	Subluxation of lens			H27.11*	Subluxation of lens			H27.11*	Subluxation of lens			H27.11*	Subluxation of lens			H27.11*	Subluxation of lens			H27.11*	Subluxation of lens			H27.11*	Subluxation of lens			H27.11*	Subluxation of lens			H27.11*	Subluxation of lens			H27.11*	Subluxation of lens			H27.11*	Subluxation of lens			H27.11*	Subluxation of lens			H27.11*	Subluxation of lens			H27.11*	Subluxation of lens			H27.11*	Subluxation of lens			H27.11*	Subluxation of lens			H27.11*	Subluxation of lens			H27.11*	Subluxation of lens			H27.11*	Subluxation of lens			H27.11*	Subluxation of lens			H27.11*	Subluxation of lens			H27.11*	Subluxation of lens			H27.11*	Subluxation of lens			H27.11*	Subluxation of lens			H27.11*	Subluxation of lens			H27.11*	Subluxation of lens			H27.11*	Subluxation of lens			H27.11*	Subluxation of lens			H27.11*	Subluxation of lens			H27.11*	Subluxation of lens			H27.11*	Subluxation of lens			H27.11*	Subluxation of lens			H27.11*	Subluxation of lens			H27.11*	Subluxation of lens			H27.11*	Subluxation of lens			H27.11*	Subluxation of lens			H27.11*	Subluxation of lens			H27.11*	Subluxation of lens			H27.11*	Subluxation of lens			H27.11*	Subluxation of lens			H27.11*	Subluxation of lens			H27.11*	Subluxation of lens			H27.11*	Subluxation of lens			H27.11*	Subluxation of lens			H27.11*	Subluxation of lens			H27.11*	Subluxation of lens			H27.11*	Subluxation of lens			H27.11*	Subluxation of lens			H27.11*	Subluxation of lens			H27.11*	Subluxation of lens			H27.11*	Subluxation of lens			H27.11*	Subluxation of lens			H27.11*	Subluxation of lens			H27.11*	Subluxation of lens			H27.11*	Subluxation of lens			H27.11*	Subluxation of lens			H27.11*	Subluxation of lens			H27.11*	Subluxation of lens			H27.11*	Subluxation of lens			H27.11*	Subluxation of lens			H27.11*	Subluxation of lens			H27.11*	Subluxation of lens			H27.11*	Subluxation of lens			H27.11*	Subluxation of lens			H27.11*	Subluxation of lens			H27.11*	Subluxation of lens			H27.11*	Subluxation of lens			H27.11*	Subluxation of lens			H27.11*	Subluxation of lens			H27.11*	Subluxation of lens			H27.11*	Subluxation of lens			H27.11*	Subluxation of lens			H27.11*	Subluxation of lens			H27.11*	Subluxation of lens			H27.11*	Subluxation of lens			H27.11*	Subluxation of lens			H27.11*	Subluxation of lens			H27.11*	Subluxation of lens			H27.11*	Subluxation of lens			H27.11*	Subluxation of lens			H27.11*	Subluxation of lens			H27.11*	Subluxation of lens			H27.11*	Subluxation of lens			H27.11*	Subluxation of lens			H27.11*	Subluxation of lens			H27.11*	Subluxation of lens			H27.11*	Subluxation of lens			H27.11*	Subluxation of lens			H27.11*	Subluxation of lens			H27.11*	Subluxation of lens			H27.11*	Subluxation of lens			H27.11*	Subluxation of lens			H27.11*	Subluxation of lens			H27.11*	Subluxation of lens			H27.11*	Subluxation of lens			H27.11*	Subluxation of lens			H27.11*	Subluxation of lens			H27.11*	Subluxation of lens			H27.11*	Subluxation of lens			H27.11*	Subluxation of lens			H27.11*	Subluxation of lens			H27.11*	Subluxation of lens			H27.11*	Subluxation of lens			H27.11*	Subluxation of lens			H27.11*	Subluxation of lens			H27.11*	Subluxation of lens			H27.11*	Subluxation of lens			H27.11*	Subluxation of lens			H27.11*	Subluxation of lens			H27.11*	Subluxation of lens			H27.11*	Subluxation of lens			H27.11*	Subluxation of lens			H27.11*	Subluxation of lens			H27.11*	Subluxation of lens			H27.11*	Subluxation of lens			H27.11*	Subluxation of lens			H27.11*	Subluxation of lens			H27.11*	Subluxation of lens			H27.11*	Subluxation of lens			H27.11*	Subluxation of lens			H27.11*	Subluxation of lens			H27.11*	Subluxation of lens			H27.11*	Subluxation of lens			H27.11*	Subluxation of lens			H27.11*	Subluxation of lens			H27.11*	Subluxation of lens			H27.11*	Subluxation of lens			H27.11*	Subluxation of lens			H27.11*	Subluxation of lens			H27.11*	Subluxation of lens			H27.11*	Subluxation of lens			H27.11*	Subluxation of lens			H27.11*	Subluxation of lens			H27.11*	Subluxation of lens			H27.11*	Subluxation of lens			H27.11*	Subluxation of lens			H27.11*	Subluxation of lens			H27.11*	Subluxation of lens			H27.11*	Subluxation of lens			H27.11*	Subluxation of lens			H27.11*	Subluxation of lens			H27.11*	Subluxation of lens			H27.11*	Subluxation of lens			H27.11*	Subluxation of lens			H27.11*	Subluxation of lens			H27.11*	Subluxation of lens			H27.11*	Subluxation of lens			H27.11*	Subluxation of lens			H27.11*	Subluxation of lens			H27.11*	Subluxation of lens			H27.11*	Subluxation of lens			H27.11*	Subluxation of lens			H27.11*	Subluxation of lens			H27.11*	Subluxation of lens			H27.11*	Subluxation of lens			H27.11*	Subluxation of lens			H27.11*	Subluxation of lens			H27.11*	Subluxation of lens			H27.11*	Subluxation of lens			H27.11*	Subluxation of lens			H27.11*	Subluxation of lens			H27.11*	Subluxation of lens			H27.11*	Subluxation of lens			H27.11*	Subluxation of lens			H27.11*	Subluxation of lens			H27.11*	Subluxation of lens			H27.11*	Subluxation of lens			H27.11*	Subluxation of lens			H27.11*	Subluxation of lens			H27.11*	Subluxation of lens			H27.11*	Subluxation of lens			H27.11*	Subluxation of lens			H27.11*	Subluxation of lens			H27.11*	Subluxation of lens			H27.11*	Subluxation of lens			H27.11*	Subluxation of lens			H27.11*	Subluxation of lens			H27.11*	Subluxation of lens			H27.11*	Subluxation of lens			H27.11*	Subluxation of lens			H27.11*	Subluxation of lens			H27.11*	Subluxation of lens			H27.11*	Subluxation of lens			H27.11*	Subluxation of lens			H27.11*	Subluxation of lens			H27.11*	Subluxation of lens			H27.11*	Subluxation of lens			H27.11*	Subluxation of lens			H27.11*	Subluxation of lens			H27.11*	Subluxation of lens			H27.11*	Subluxation of lens			H27.11*	Subluxation of lens			H27.11*	Subluxation of lens			H27.11*	Subluxation of lens			H27.11*	Subluxation of lens			H27.11*	Subluxation of lens			H27.11*	Subluxation of lens			H27.11*	Subluxation of lens			H27.11*	Subluxation of lens			H27.11*	Subluxation of lens			H27.11*	Subluxation of lens			H27.11*	Subluxation of lens			H27.11*	Subluxation of lens			H27.11*	Subluxation of lens			H27.11*	Subluxation of lens			H27.11*	Subluxation of lens			H27.11*	Subluxation of lens			H27.11*	Subluxation of lens			H27.11*	Subluxation of lens			H27.11*	Subluxation of lens			H27.11*	Subluxation of lens			H27.11*	Subluxation of lens			H27.11*	Subluxation of lens			H27.11*	Subluxation of lens			H27.11*	Subluxation of lens			H27.11*	Subluxation of lens			H27.11*	Subluxation of lens			H27.11*	Subluxation of lens			H27.11*	Subluxation of lens			H27.11*	Subluxation of lens			H27.11*	Subluxation of lens			H27.11*	Subluxation of lens			H27.11*	Subluxation of lens			H27.11*	Subluxation of lens			H27.11*	Subluxation of lens			H27.11*	Subluxation of lens			H27.11*	Subluxation of lens			H27.11*	Subluxation of lens			H27.11*	Subluxation of lens			H27.11*	Subluxation of lens			H27.11*	Subluxation of lens			H27.11*	Subluxation of lens			H27.11*	Subluxation of lens			H27.11*	Subluxation of lens			H27.11*	Subluxation of lens			H27.11*	Subluxation of lens			H27.11*	Subluxation of lens			H27.11*	Subluxation of lens			H27.11*	Subluxation of lens			H27.11*	Subluxation of lens			H27.11*	Subluxation of lens			H27.11*	Subluxation of lens			H27.11*	Subluxation of lens			H27.11*	Subluxation of lens			H27.11*	Subluxation of lens			H27.11*	Subluxation of lens			H27.11*	Subluxation of lens			H27.11*	Subluxation of lens			H27.11*	Subluxation of lens			H27.11*	Subluxation of lens			H27.11*	Subluxation of lens			H27.11*	Subluxation of lens			H27.11*	Subluxation of lens			H27.11*	Subluxation of lens			H27.11*	Subluxation of lens			H27.11*	Subluxation of lens			H27.11*	Subluxation of lens			H27.11*	Subluxation of lens			H27.11*	Subluxation of lens			H27.11*	Subluxation of lens			H27.11*	Subluxation of lens			H27.11*	Subluxation of lens			H27.11*	Subluxation of lens			H27.11*	Subluxation of lens			H27.11*	Subluxation of lens			H27.11*	Subluxation of lens			H27.11*	Subluxation of lens			H27.11*	Subluxation of lens			H27.11*	Subluxation of lens			H27.11*	Subluxation of lens			H27.11*	Subluxation of lens			H27.11*	Subluxation of lens			H27.11*	Subluxation of lens			H27.11*	Subluxation of lens			H27.11*	Subluxation of lens			H27.11*	Subluxation of lens			H27.11*	Subluxation of lens			H27.11*	Subluxation of lens			H27.11*	Subluxation of lens			H27.11*	Subluxation of lens			H27.11*	Subluxation of lens			H27.11*	Subluxation of lens			H27.11*	Subluxation of lens			H27.11*	Subluxation of lens			H27.11*	Subluxation of lens			H27.11*	Subluxation of lens			H27.11*	Subluxation of lens			H27.11*	Subluxation of lens			H27.11*	Subluxation of lens			H27.11*	Subluxation of lens			H27.11*	Subluxation of lens			H27.11*	Subluxation of lens			H27.11*	Subluxation of lens			H27.11*	Subluxation of lens			H27.11*	Subluxation of lens			H27.11*	Subluxation of lens			H27.11*	Subluxation of lens			H27.11*	Subluxation of lens			H27.11*	Subluxation of lens			H27.11*	Subluxation of lens			H27.11*	Subluxation of lens			H27.11*	Subluxation of lens			H27.11*	Subluxation of lens			H27.11*	Subluxation of lens			H27.11*	Subluxation of lens			H27.11*	Subluxation of lens			H27.11*	Subluxation of lens			H27.11*	Subluxation of lens			H27.11*	Subluxation of lens			H27.11*	Subluxation of lens			H27.11*	Subluxation of lens			H27.11*	Subluxation of lens			H27.11*	Subluxation of lens			H27.11*	Subluxation of lens			H27.11*	Subluxation of lens			H27.11*	Subluxation of lens			H27.11*	Subluxation of lens			H27.11*	Subluxation of lens			H27.11*	Subluxation of lens			H27.11*	Subluxation of lens			H27.11*	Subluxation of lens			H27.11*	Subluxation of lens			H27.11*	Subluxation of lens			H27.11*	Subluxation of lens			H27.11*	Subluxation of lens			H27.11*	Subluxation of lens			H27.11*	Subluxation of lens			H27.11*	Subluxation of lens			H27.11*	Subluxation of lens			H27.11*	Subluxation of lens			H27.11*	Subluxation of lens			H27.11*	Subluxation of lens			H27.11*	Subluxation of lens			H27.11*	Subluxation of lens			H27.11*	Subluxation of lens			H27.11*	Subluxation of lens			H27.11*	Subluxation of lens			H27.11*	Subluxation of lens			H27.11*	Subluxation of lens			H27.11*	Subluxation of lens			H27.11*	Subluxation of lens			H27.11*	Subluxation of lens			H27.11*	Subluxation of lens			H27.11*	Subluxation of lens			H27.11*	Subluxation of lens			H27.11*	Subluxation of lens			H27.11*	Subluxation of lens			H27.11*	Subluxation of lens			H27.11*	Subluxation of lens			H27.11*	Subluxation of lens			H27.11*	Subluxation of lens			H27.11*	Subluxation of lens			H27.11*	Subluxation of lens			H27.11*	Subluxation of lens			H27.11*	Subluxation of lens			H27.11*	Subluxation of lens			H27.11*	Subluxation of lens			H27.11*	Subluxation of lens			H27.11*	Subluxation of lens			H27.11*	Subluxation of lens			H27.11*	Subluxation of lens			H27.11*	Subluxation of lens			H27.11*	Subluxation of lens			H27.11*	Subluxation of lens			H27.11*	Subluxation of lens			H27.11*	Subluxation of lens			H27.11*	Subluxation of lens			H27.11*	Subluxation of lens			H27.11*	Subluxation of lens			H27.11*	Subluxation of lens			H27.11*	Subluxation of lens			H27.11*	Subluxation of lens			H27.11*	Subluxation of lens			H27.11*	Subluxation of lens			H27.11*	Subluxation of lens			H27.11*	Subluxation of lens			H27.11*	Subluxation of lens			H27.11*	Subluxation of lens			H27.11*	Subluxation of lens			H27.11*	Subluxation of lens			H27.11*	Subluxation of lens			H27.11*	Subluxation of lens			H27.11*	Subluxation of lens			H27.11*	Subluxation of lens			H27.11*	Subluxation of lens			H27.11*	Subluxation of lens			H27.11*	Subluxation of lens			H27.11*	Subluxation of lens			H27.11*	Subluxation of lens			H27.11*	Subluxation of lens			H27.11*	Subluxation of lens			H27.11*	Subluxation of lens			H27.11*	Subluxation of lens			H27.11*	Subluxation of lens			H27.11*	Subluxation of lens			H27.11*	Subluxation of lens			H27.11*	Subluxation of lens			H27.11*	Subluxation of lens			H27.11*	Subluxation of lens			H27.11*	Subluxation of lens			H27.11*	Subluxation of lens			H27.11*	Subluxation of lens			H27.11*	Subluxation of lens			H27.11*	Subluxation of lens			H27.11*	Subluxation of lens			H27.11*	Subluxation of lens			H27.11*	Subluxation of lens			H27.11*	Subluxation of lens			H27.11*	Subluxation of lens			H27.11*	Subluxation of lens			H27.11*	Subluxation of lens			H27.11*	Subluxation of lens			H27.11*	Subluxation of lens			H27.11*	Subluxation of lens			H27.11*	Subluxation of lens			H27.11*	Subluxation of lens			H27.11*	Subluxation of lens			H27.11*	Subluxation of lens			H27.11*	Subluxation of lens			H27.11*	Subluxation of lens			H27.11*	Subluxation of lens			H27.11*	Subluxation of lens			H27.11*	Subluxation of lens			H27.11*	Subluxation of lens			H27.11*	Subluxation of lens			H27.11*	Subluxation of lens			H27.11*	Subluxation of lens			H27.11*	Subluxation of lens			H27.11*	Subluxation of lens			H27.11*	Subluxation of lens			H27.11*	Subluxation of lens			H27.11*	Subluxation of lens			H27.11*	Subluxation of lens			H27.11*	Subluxation of lens			H27.11*	Subluxation of lens			H27.11*	Subluxation of lens			H27.11*	Subluxation of lens			H27.11*	Subluxation of lens			H27.11*	Subluxation of lens			H27.11*	Subluxation of lens			H27.11*	Subluxation of lens			H27.11*	Subluxation of lens			H27.11*	Subluxation of lens			H27.11*	Subluxation of lens			H27.11*	Subluxation of lens			H27.11*	Subluxation of lens			H27.11*	Subluxation of lens			H27.11*	Subluxation of lens			H27.11*	Subluxation of lens			H27.11*	Subluxation of lens			H27.11*	Subluxation of lens			H27.11*	Subluxation of lens			H27.11*	Subluxation of lens			H27.11*	Subluxation of lens			H27.11*	Subluxation of lens			H27.11*	Subluxation of lens			H27.11*	Subluxation of lens			H27.11*	Subluxation of lens			H27.11*	Subluxation of lens			H27.11*	Subluxation of lens			H27.11*	Subluxation of lens			H27.11*	Subluxation of lens			H27.11*	Subluxation of lens			H27.11*	Subluxation of lens			H27.11*	Subluxation of lens			H27.11*	Subluxation of lens			H27.11*	Subluxation of lens			H27.11*	Subluxation of lens			H27.11*	Subluxation of lens			H27.11*	Subluxation of lens			H27.11*	Subluxation of lens			H27.11*	Subluxation of lens			H27.11*	Subluxation of lens			H27.11*	Subluxation of lens			H27.11*	Subluxation of lens			H27.11*	Subluxation of lens			H27.11*	Subluxation of lens			H27.11*	Subluxation of lens			H27.11*	Subluxation of lens			H27.11*	Subluxation of lens			H27.11*	Subluxation of lens			H27.11*	Subluxation of lens			H27.11*	Subluxation of lens			H27.11*	Subluxation of lens			H27.11*	Subluxation of lens			H27.11*	Subluxation of lens			H27.11*	Subluxation of lens			H27.11*	Subluxation of lens			H27.11*	Subluxation of lens			H27.11*	Subluxation of lens			H27.11*	Subluxation of lens			H27.11*	Subluxation of lens			H27.11*	Subluxation of lens			H27.11*	Subluxation of lens			H27.11*	Subluxation of lens			H27.11*	Subluxation of lens			H27.11*	Subluxation of lens			H27.11*	Subluxation of lens			H27.11*	Subluxation of lens			H27.11*	Subluxation of lens			H27.11*	Subluxation of lens			H27.11*	Subluxation of lens			H27.11*	Subluxation of lens			H27.11*	Subluxation of lens			H27.11*	Subluxation of lens			H27.11*	Subluxation of lens			H27.11*	Subluxation of lens			H27.11*	Subluxation of lens			H27.11*	Subluxation of lens			H27.11*	Subluxation of lens			H27.11*	Subluxation of lens			H27.11*	Subluxation of lens			H27.11*	Subluxation of lens			H27.11*	Subluxation of lens			H27.11*	Subluxation of lens			H27.11*	Subluxation of lens			H27.11*	Subluxation of lens			H27.11*	Subluxation of lens			H27.11*	Subluxation of lens			H27.11*	Subluxation of lens			H27.11*	Subluxation of lens			H27.11*	Subluxation of lens			H27.11*	Subluxation of lens			H27.11*	Subluxation of lens			H27.11*	Subluxation of lens			H27.11*	Subluxation of lens			H27.11*	Subluxation of lens			H27.11*	Subluxation of lens			H27.11*	Subluxation of lens			H27.11*	Subluxation of lens			H27.11*	Subluxation of lens			H27.11*	Subluxation of lens			H27.11*	Subluxation of lens			H27.11*	Subluxation of lens			H27.11*	Subluxation of lens			H27.11*	Subluxation of lens			H27.11*	Subluxation of lens			H27.11*	Subluxation of lens			H27.11*	Subluxation of lens			H27.11*	Subluxation of lens			H27.11*	Subluxation of lens			H27.11*	Subluxation of lens			H27.11*	Subluxation of lens			H27.11*	Subluxation of lens			H27.11*	Subluxation of lens			H27.11*	Subluxation of lens			H27.11*	Subluxation of lens			H27.11*	Subluxation of lens			H27.11*	Subluxation of lens			H27.11*	Subluxation of lens			H27.11*	Subluxation of lens			H27.11*	Subluxation of lens			H27.11*	Subluxation of lens			H27.11*	Subluxation of lens			H27.11*	Subluxation of lens			H27.11*	Subluxation of lens			H27.11*	Subluxation of lens			H27.11*	Subluxation of lens			H27.11*	Subluxation of lens			H27.11*	Subluxation of lens			H27.11*	Subluxation of lens			H27.11*	Subluxation of lens			H27.11*	Subluxation of lens			H27.11*	Subluxation of lens			H27.11*	Subluxation of lens			H27.11*	Subluxation of lens			H27.11*	Subluxation of lens			H27.11*	Subluxation of lens			H27.11*	Subluxation of lens			H27.11*	Subluxation of lens			H27.11*	Subluxation of lens			H27.11*	Subluxation of lens			H27.11*	Subluxation of lens			H27.11*	Subluxation of lens			H27.11*	Subluxation of lens			H27.11*	Subluxation of lens			H27.11*	Subluxation of lens			H27.11*	Subluxation of lens			H27.11*	Subluxation of lens			H27.11*	Subluxation of lens			H27.11*	Subluxation of lens			H27.11*	Subluxation of lens			H27.11*	Subluxation of lens			H27.11*	Subluxation of lens			H27.11*	Subluxation of lens			H27.11*	Subluxation of lens			H27.11*	Subluxation of lens			H27.11*	Subluxation of lens			H27.11*	Subluxation of lens			H27.11*	Subluxation of lens			H27.11*	Subluxation of lens			H27.11*	Subluxation of lens			H27.11*	Subluxation of lens			H27.11*	Subluxation of lens			H27.11*	Subluxation of lens			H27.11*	Subluxation of lens			H27.11*	Subluxation of lens			H27.11*	Subluxation of lens			H27.11*	Subluxation of lens			H27.11*	Subluxation of lens			H27.11*	Subluxation of lens			H27.11*	Subluxation of lens			H27.11*	Subluxation of lens			H27.11*	Subluxation of lens			H27.11*	Subluxation of lens			H27.11*	Subluxation of lens			H27.11*	Subluxation of lens			H27.11*	Subluxation of lens			H27.11*	Subluxation of lens			H27.11*	Subluxation of lens			H27.11*	Subluxation of lens			H27.11*	Subluxation of lens			H27.11*	Subluxation of lens			H27.11*	Subluxation of lens			H27.11*	Subluxation of lens			H27.11*	Subluxation of lens			H27.11*	Subluxation of lens			H27.11*	Subluxation of lens			H27.11*	Subluxation of lens			H27.11*	Subluxation of lens			H27.11*	Subluxation of lens			H27.11*	Subluxation of lens			H27.11*	Subluxation of lens			H27.11*	Subluxation of lens			H27.11*	Subluxation of lens			H27.11*	Subluxation of lens			H27.11*	Subluxation of lens			H27.11*	Subluxation of lens			H27.11*	Subluxation of lens			H27.11*	Subluxation of lens			H27.11*	Subluxation of lens			H27.11*	Subluxation of lens			H27.11*	Subluxation of lens			H27.11*	Subluxation of lens			H27.11*	Subluxation of lens			H27.11*	Subluxation of lens			H27.11*	Subluxation of lens			H27.11*	Subluxation of lens			H27.11*	Subluxation of lens			H27.11*	Subluxation of lens			H27.11*	Subluxation of lens			H27.11*	Subluxation of lens			H27.11*	Subluxation of lens			H27.11*	Subluxation of lens			H27.11*	Subluxation of lens			H27.11*	Subluxation of lens			H27.11*	Subluxation of lens			H27.11*	Subluxation of lens			H27.11*	Subluxation of lens			H27.11*	Subluxation of lens			H27.11*	Subluxation of lens			H27.11*	Subluxation of lens			H27.11*	Subluxation of lens			H27.11*	Subluxation of lens			H27.11*	Subluxation of lens			H27.11*	Subluxation of lens			H27.11*	Subluxation of lens			H27.11*	Subluxation of lens			H27.11*	Subluxation of lens			H27.11*	Subluxation of lens			H27.11*	Subluxation of lens			H27.11*	Subluxation of lens			H27.11*	Subluxation of lens			H27.11*	Subluxation of lens			H27.11*	Subluxation of lens			H27.11*	Subluxation of lens			H27.11*	Subluxation of lens			H27.11*	Subluxation of lens			H27.11*	Subluxation of lens			H27.11*	Subluxation of lens			H27.11*	Subluxation of lens			H27.11*	Subluxation of lens			H27.11*	Subluxation of lens			H27.11*	Subluxation of lens			H27.11*	Subluxation of lens			H27.11*	Subluxation of lens			H27.11*	Subluxation of lens			H27.11*	Subluxation of lens			H27.11*	Subluxation of lens			H27.11*	Subluxation of lens			H27.11*	Subluxation of lens			H27.11*	Subluxation of lens			H27.11*	Subluxation of lens			H27.11*	Subluxation of lens			H27.11*	Subluxation of lens			H27.11*	Subluxation of lens			H27.11*	Subluxation of lens			H27.11*	Subluxation of lens			H27.11*	Subluxation of lens			H27.11*	Subluxation of lens			H27.11*	Subluxation of lens			H27.11*	Subluxation of lens			H27.11*	Subluxation of lens			H27.11*	Subluxation of lens			H27.11*	Subluxation of lens			H27.11*	Subluxation of lens			H27.11*	Subluxation of lens			H27.11*	Subluxation of lens			H27.11*	Subluxation of lens			H27.11*	Subluxation of lens			H27.11*	Subluxation of lens			H27.11*	Subluxation of lens			H27.11*	Subluxation of lens			H27.11*	Subluxation of lens			H27.11*	Subluxation of lens			H27.11*	Subluxation of lens			H27.11*	Subluxation of lens			H27.11*	Subluxation of lens			H27.11*	Subluxation of lens			H27.11*	Subluxation of lens			H27.11*	Subluxation of lens			H27.11*	Subluxation of lens			H27.11*	Subluxation of lens			H27.11*	Subluxation of lens			H27.11*	Subluxation of lens			H27.11*	Subluxation of lens			H27.11*	Subluxation of lens			H27.11*	Subluxation of lens			H27.11*	Subluxation of lens			H27.11*	Subluxation of lens			H27.11*	Subluxation of lens			H27.11*	Subluxation of lens			H27.11*	Subluxation of lens			H27.11*	Subluxation of lens			H27.11*	Subluxation of lens			H27.11*	Subluxation of lens			H27.11*	Subluxation of lens			H27.11*	Subluxation of lens			H27.11*	Subluxation of lens			H27.11*	Subluxation of lens			H27.11*	Subluxation of lens			H27.11*	Subluxation of lens			H27.11*	Subluxation of lens			H27.11*	Subluxation of lens			H27.11*	Subluxation of lens			H27.11*	Subluxation of lens			H27.11*	Subluxation of lens			H27.11*	Subluxation of lens			H27.11*	Subluxation of lens			H27.11*	Subluxation of lens			H27.11*	Subluxation of lens			H27.11*	Subluxation of lens			H27.11*	Subluxation of lens			H27.11*	Subluxation of lens			H27.11*	Subluxation of lens			H27.11*	Subluxation of lens			H27.11*	Subluxation of lens			H27.11*	Subluxation of lens			H27.11*	Subluxation of lens			H27.11*	Subluxation of lens			H27.11*	Subluxation of lens			H27.11*	Subluxation of lens			H27.11*	Subluxation of lens			H27.11*	Subluxation of lens			H27.11*	Subluxation of lens			H27.11*	Subluxation of lens			H27.11*	Subluxation of lens			H27.11*	Subluxation of lens			H27.11*	Subluxation of lens			H27.11*	Subluxation of lens			H27.11*	Subluxation of lens			H27.11*	Subluxation of lens			H27.11*	Subluxation of lens			H27.11*	Subluxation of lens			H27.11*	Subluxation of lens			H27.11*	Subluxation of lens			H27.11*	Subluxation of lens			H27.11*	Subluxation of lens			H27.11*	Subluxation of lens			H27.11*	Subluxation of lens			H27.11*	Subluxation of lens			H27.11*	Subluxation of lens			H27.11*	Subluxation of lens			H27.11*	Subluxation of lens			H27.11*	Subluxation of lens			H27.11*	Subluxation of lens			H27.11*	Subluxation of lens			H27.11*	Subluxation of lens			H27.11*	Subluxation of lens			H27.11*	Subluxation of lens			H27.11*	Subluxation of lens			H27.11*	Subluxation of lens			H27.11*	Subluxation of lens			H27.11*	Subluxation of lens			H27.11*	Subluxation of lens			H27.11*	Subluxation of lens			H27.11*	Subluxation of lens			H27.11*	Subluxation of lens			H27.11*	Subluxation of lens			H27.11*	Subluxation of lens			H27.11*	Subluxation of lens			H27.11*	Subluxation of lens			H27.11*	Subluxation of lens			H27.11*	Subluxation of lens			H27.11*	Subluxation of lens			H27.11*	Subluxation of lens			H27.11*	Subluxation of lens			H27.11*	Subluxation of lens			H27.11*	Subluxation of lens			H27.11*	Subluxation of lens			H27.11*	Subluxation of lens			H27.11*	Subluxation of lens			H27.11*	Subluxation of lens			H27.11*	Subluxation of lens			H27.11*	Subluxation of lens			H27.11*	Subluxation of lens			H27.11*	Subluxation of lens			H27.11*	Subluxation of lens			H27.11*	Subluxation of lens			H27.11*	Subluxation of lens			H27.11*	Subluxation of lens			H27.11*	Subluxation of lens			H27.11*	Subluxation of lens			H27.11*	Subluxation of lens			H27.11*	Subluxation of lens			H27.11*	Subluxation of lens			H27.11*	Subluxation of lens			H27.11*	Subluxation of lens			H27.11*	Subluxation of lens			H27.11*	Subluxation of lens			H27.11*	Subluxation of lens			H27.11*	Subluxation of lens			H27.11*	Subluxation of lens			H27.11*	Subluxation of lens			H27.11*	Subluxation of lens			H27.11*	Subluxation of lens			H27.11*	Subluxation of lens			H27.11*	Subluxation of lens			H27.11*	Subluxation of lens			H27.11*	Subluxation of lens			H27.11*	Subluxation of lens			H27.11*	Subluxation of lens			H27.11*	Subluxation of lens			H27.11*	Subluxation of lens			H27.11*	Subluxation of lens			H27.11*	Subluxation of lens			H27.11*	Subluxation of lens			H27.11*	Subluxation of lens			H27.11*	Subluxation of lens			H27.11*	Subluxation of lens			H27.11*	Subluxation of lens			H27.11*	Subluxation of lens			H27.11*	Subluxation of lens			H27.11*	Subluxation of lens			H27.11*	Subluxation of lens			H27.11*	Subluxation of lens			H27.11*	Subluxation of lens			H27.11*	Subluxation of lens			H27.11*	Subluxation of lens			H27.11*	Subluxation of lens			H27.11*	Subluxation of lens			H27.11*	Subluxation of lens			H27.11*	Subluxation of lens			H27.11*	Subluxation of lens			H27.11*	Subluxation of lens			H27.11*	Subluxation of lens			H27.11*	Subluxation of lens			H27.11*	Subluxation of lens			H27.11*	Subluxation of lens			H27.11*	Subluxation of lens			H27.11*	Subluxation of lens			H27.11*	Subluxation of lens			H27.11*	Subluxation of lens			H27.11*	Subluxation of lens			H27.11*	Subluxation of lens			H27.11*	Subluxation of lens			H27.11*	Subluxation of lens			H27.11*	Subluxation of lens			H27.11*	Subluxation of lens			H27.11*	Subluxation of lens			H27.11*	Subluxation of lens			H27.11*	Subluxation of lens			H27.11*	Subluxation of lens			H27.11*	Subluxation of lens			H27.11*	Subluxation of lens			H27.11*	Subluxation of lens			H27.11*	Subluxation of lens			H27.11*	Subluxation of lens			H27.11*	Subluxation of lens			H27.11*	Subluxation of lens			H27.11*	Subluxation of lens			H27.11*	Subluxation of lens			H27.11*	Subluxation of lens			H27.11*	Subluxation of lens			H27.11*	Subluxation of lens			H27.11*	Subluxation of lens			H27.11*	Subluxation of lens			H27.11*	Subluxation of lens			H27.11*	Subluxation of lens			H27.11*	Subluxation of lens			H27.11*	Subluxation of lens			H27.11*	Subluxation of lens			H27.11*	Subluxation of lens			H27.11*	Subluxation of lens			H27.11*	Subluxation of lens			H27.11*	Subluxation of lens			H27.11*	Subluxation of lens			H27.11*	Subluxation of lens			H27.11*	Subluxation of lens			H27.11*	Subluxation of lens			H27.11*	Subluxation of lens			H27.11*	Subluxation of lens			H27.11*	Subluxation of lens			H27.11*	Subluxation of lens			H27.11*	Subluxation of lens			H27.11*	Subluxation of lens			H27.11*	Subluxation of lens			H27.11*	Subluxation of lens			H27.11*	Subluxation of lens			H27.11*	Subluxation of lens			H27.11*	Subluxation of lens			H27.11*	Subluxation of lens			H27.11*	Subluxation of lens			H27.11*	Subluxation of lens			H27.11*	Subluxation of lens			H27.11*	Subluxation of lens			H27.11*	Subluxation of lens			H27.11*	Subluxation of lens			H27.11*	Subluxation of lens			H27.11*	Subluxation of lens			H27.11*	Subluxation of lens			H27.11*	Subluxation of lens			H27.11*	Subluxation of lens			H27.11*	Subluxation of lens			H27.11*	Subluxation of lens			H27.11*	Subluxation of lens			H27.11*	Subluxation of lens			H27.11*	Subluxation of lens			H27.11*	Subluxation of lens			H27.11*	Subluxation of lens			H27.11*	Subluxation of lens			H27.11*	Subluxation of lens			H27.11*	Subluxation of lens			H27.11*	Subluxation of lens			H27.11*	Subluxation of lens			H27.11*	Subluxation of lens			H27.11*	Subluxation of lens			H27.11*	Subluxation of lens			H27.11*	Subluxation of lens			H27.11*	Subluxation of lens			H27.11*	Subluxation of lens			H27.11*	Subluxation of lens			H27.11*	Subluxation of lens			H27.11*	Subluxation of lens			H27.11*	Subluxation of lens			H27.11*	Subluxation of lens			H27.11*	Subluxation of lens			H27.11*	Subluxation of lens			H27.11*	Subluxation of lens			H27.11*	Subluxation of lens			H27.11*	Subluxation of lens			H27.11*	Subluxation of lens			H27.11*	Subluxation of lens			H27.11*	Subluxation of lens			H27.11*	Subluxation of lens			H27.11*	Subluxation of lens			H27.11*	Subluxation of lens			H27.11*	Subluxation of lens			H27.11*	Subluxation of lens			H27.11*	Subluxation of lens			H27.11*	Subluxation of lens			H27.11*	Subluxation of lens			H27.11*	Subluxation of lens			H27.11*	Subluxation of lens			H27.11*	Subluxation of lens			H27.11*	Subluxation of lens			H27.11*	Subluxation of lens			H27.11*	Subluxation of lens			H27.11*	Subluxation of lens			H27.11*	Subluxation of lens			H27.11*	Subluxation of lens			H27.11*	Subluxation of lens			H27.11*	Subluxation of lens			H27.11*	Subluxation of lens			H27.11*	Subluxation of lens			H27.11*	Subluxation of lens			H27.11*	Subluxation of lens			H27.11*	Subluxation of lens			H27.11*	Subluxation of lens			H27.11*	Subluxation of lens			H27.11*	Subluxation of lens			H27.11*	Subluxation of lens			H27.11*	Subluxation of lens			H27.11*	Subluxation of lens			H27.11*	Subluxation of lens			H27.11*	Subluxation of lens			H27.11*	Subluxation of lens			H27.11*	Subluxation of lens			H27.11*	Subluxation of lens			H27.11*	Subluxation of lens			H27.11*	Subluxation of lens			H27.11*	Subluxation of lens			H27.11*	Subluxation of lens			H27.11*	Subluxation of lens			H27.11*	Subluxation of lens			H27.11*	Subluxation of lens			H27.11*	Subluxation of lens			H27.11*	Subluxation of lens			H27.11*	Subluxation of lens			H27.11*	Subluxation of lens			H27.11*	Subluxation of lens			H27.11*	Subluxation of lens			H27.11*	Subluxation of lens			H27.11*	Subluxation of lens			H27.11*	Subluxation of lens			H27.11*	Subluxation of lens			H27.11*	Subluxation of lens			H27.11*	Subluxation of lens			H27.11*	Subluxation of lens			H27.11*	Subluxation of lens			H27.11*	Subluxation of lens			H27.11*	Subluxation of lens			H27.11*	Subluxation of lens			H27.11*	Subluxation of lens			H27.11*	Subluxation of lens			H27.11*	Subluxation of lens			H27.11*	Subluxation of lens			H27.11*	Subluxation of lens			H27.11*	Subluxation of lens			H27.11*	Subluxation of lens			H27.11*	Subluxation of lens			H27.11*	Subluxation of lens			H27.11*	Subluxation of lens			H27.11*	Subluxation of lens			H27.11*	Subluxation of lens			H27.11*	Subluxation of lens			H27.11*	Subluxation of lens			H27.11*	Subluxation of lens			H27.11*	Subluxation of lens			H27.11*	Subluxation of lens			H27.11*	Subluxation of lens			H27.11*	Subluxation of lens			H27.11*	Subluxation of lens			H27.11*	Subluxation of lens			H27.11*	Subluxation of lens			H27.11*	Subluxation of lens			H27.11*	Subluxation of lens			H27.11*	Subluxation of lens			H27.11*	Subluxation of lens			H27.11*	Subluxation of lens			H27.11*	Subluxation of lens			H27.11*	Subluxation of lens			H27.11*	Subluxation of lens			H27.11*	Subluxation of lens			H27.11*	Subluxation of lens			H27.11*	Subluxation of lens			H27.11*	Subluxation of lens			H27.11*	Subluxation of lens			H27.11*	Subluxation of lens			H27.11*	Subluxation of lens			H27.11*	Subluxation of lens			H27.11*	Subluxation of lens			H27.11*	Subluxation of lens			H27.11*	Subluxation of lens			H27.11*	Subluxation of lens			H27.11*	Subluxation of lens			H27.11*	Subluxation of lens			H27.11*	Subluxation of lens			H27.11*	Subluxation of lens			H27.11*	Subluxation of lens			H27.11*	Subluxation of lens			H27.11*	Subluxation of lens			H27.11*	Subluxation of lens			H27.11*	Subluxation of lens			H27.11*	Subluxation of lens			H27.11*	Subluxation of lens			H27.11*	Subluxation of lens			H27.11*	Subluxation of lens			H27.11*	Subluxation of lens			H27.11*	Subluxation of lens			H27.11*	Subluxation of lens			H27.11*	Subluxation of lens			H27.11*	Subluxation of lens			H27.11*	Subluxation of lens			H27.11*	Subluxation of lens			H27.11*	Subluxation of lens			H27.11*	Subluxation of lens			H27.11*	Subluxation of lens			H27.11*	Subluxation of lens			H27.11*	Subluxation of lens			H27.11*	Subluxation of lens			H27.11*	Subluxation of lens			H27.11*	Subluxation of lens			H27.11*	Subluxation of lens			H27.11*	Subluxation of lens			H27.11*	Subluxation of lens			H27.11*	Subluxation of lens			H27.11*	Subluxation of lens			H27.11*	Subluxation of lens			H27.11*	Subluxation of lens			H27.11*	Subluxation of lens			H27.11*	Subluxation of lens			H27.11*	Subluxation of lens			H27.11*	Subluxation of lens			H27.11*	Subluxation of lens			H27.11*	Subluxation of lens			H27.11*	Subluxation of lens			H27.11*	Subluxation of lens			H27.11*	Subluxation of lens			H27.11*	Subluxation of lens			H27.11*	Subluxation of lens			H27.11*	Subluxation of lens			H27.11*	Subluxation of lens			H27.11*	Subluxation of lens			H27.11*	Subluxation of lens			H27.11*	Subluxation of lens			H27.11*	Subluxation of lens			H27.11*	Subluxation of lens			H27.11*	Subluxation of lens			H27.11*	Subluxation of lens			H27.11*	Subluxation of lens			H27.11*	Subluxation of lens			H27.11*	Subluxation of lens			H27.11*	Subluxation of lens			H27.11*	Subluxation of lens			H27.11*	Subluxation of lens			H27.11*	Subluxation of lens			H27.11*	Subluxation of lens			H27.11*	Subluxation of lens			H27.11*	Subluxation of lens			H27.11*	Subluxation of lens			H27.11*	Subluxation of lens			H27.11*	Subluxation of lens			H27.11*	Subluxation of lens			H27.11*	Subluxation of lens			H27.11*	Subluxation of lens			H27.11*	Subluxation of lens			H27.11*	Subluxation of lens			H27.11*	Subluxation of lens			H27.11*	Subluxation of lens			H27.11*	Subluxation of lens			H27.11*	Subluxation of lens			H27.11*	Subluxation of lens			H27.11*	Subluxation of lens			H27.11*	Subluxation of lens			H27.11*	Subluxation of lens			H27.11*	Subluxation of lens			H27.11*	Subluxation of lens			H27.11*	Subluxation of lens			H27.11*	Subluxation of lens			H27.11*	Subluxation of lens			H27.11*	Subluxation of lens			H27.11*	Subluxation of lens			H27.11*	Subluxation of lens			H27.11*	Subluxation of lens			H27.11*	Subluxation of lens			H27.11*	Subluxation of lens			H27.11*	Subluxation of lens			H27.11*	Subluxation of lens			H27.11*	Subluxation of lens			H27.11*	Subluxation of lens			H27.11*	Subluxation of lens			H27.11*	Subluxation of lens			H27.11*	Subluxation of lens			H27.11*	Subluxation of lens			H27.11*	Subluxation of lens			H27.11*	Subluxation of lens			H27.11*	Subluxation of lens			H27.11*	Subluxation of lens			H27.11*	Subluxation of lens			H27.11*	Subluxation of lens			H27.11*	Subluxation of lens			H27.11*	Subluxation of lens			H27.11*	Subluxation of lens			H27.11*	Subluxation of lens			H27.11*	Subluxation of lens			H27.11*	Subluxation of lens			H27.11*	Subluxation of lens			H27.11*	Subluxation of lens			H27.11*	Subluxation of lens			H27.11*	Subluxation of lens			H27.11*	Subluxation of lens			H27.11*	Subluxation of lens			H27.11*	Subluxation of lens			H27.11*	Subluxation of lens			H27.11*	Subluxation of lens			H27.11*	Subluxation of lens			H27.11*	Subluxation of lens			H27.11*	Subluxation of lens			H27.11*	Subluxation of lens			H27.11*	Subluxation of lens			H27.11*	Subluxation of lens			H27.11*	Subluxation of lens			H27.11*	Subluxation of lens			H27.11*	Subluxation of lens			H27.11*	Subluxation of lens			H27.11*	Subluxation of lens			H27.11*	Subluxation of lens			H27.11*	Subluxation of lens			H27.11*	Subluxation of lens			H27.11*	Subluxation of lens			H27.11*	Subluxation of lens			H27.11*	Subluxation of lens			H27.11*	Subluxation of lens			H27.11*	Subluxation of lens			H27.11*	Subluxation of lens			H27.11*	Subluxation of lens			H27.11*	Subluxation of lens			H27.11*	Subluxation of lens			H27.11*	Subluxation of lens			H27.11*	Subluxation of lens			H27.11*	Subluxation of lens			H27.11*	Subluxation of lens			H27.11*	Subluxation of lens			H27.11*	Subluxation of lens			H27.11*	Subluxation of lens			H27.11*	Subluxation of lens			H27.11*	Subluxation of lens			H27.11*	Subluxation of lens			H27.11*	Subluxation of lens			H27.11*	Subluxation of lens			H27.11*	Subluxation of lens			H27.11*	Subluxation of lens			H27.11*	Subluxation of lens			H27.11*	Subluxation of lens			H27.11*	Subluxation of lens			H27.11*	Subluxation of lens			H27.11*	Subluxation of lens			H27.11*	Subluxation of lens			H27.11*	Subluxation of lens			H27.11*	Subluxation of lens			H27.11*	Subluxation of lens			H27.11*	Subluxation of lens			H27.11*	Subluxation of lens			H27.11*	Subluxation of lens			H27.11*	Subluxation of lens			H27.11*	Subluxation of lens			H27.11*	Subluxation of lens			H27.11*	Subluxation of lens			H27.11*	Subluxation of lens			H27.11*	Subluxation of lens			H27.11*	Subluxation of lens			H27.11*	Subluxation of lens			H27.11*	Subluxation of lens			H27.11*	Subluxation of lens			H27.11*	Subluxation of lens			H27.11*	Subluxation of lens			H27.11*	Subluxation of lens			H27.11*	Subluxation of lens			H27.11*	Subluxation of lens			H27.11*	Subluxation of lens			H27.11*	Subluxation of lens			H27.11*	Subluxation of lens			H27.11*	Subluxation of lens			H27.11*	Subluxation of lens			H27.11*	Subluxation of lens			H27.11*	Subluxation of lens			H27.11*	Subluxation of lens			H27.11*	Subluxation of lens			H27.11*	Subluxation of lens			H27.11*	Subluxation of lens			H27.11*	Subluxation of lens			H27.11*	Subluxation of lens			H27.11*	Subluxation of lens			H27.11*	Subluxation of lens			H27.11*	Subluxation of lens			H27.11*	Subluxation of lens			H27.11*	Subluxation of lens			H27.11*	Subluxation of lens			H27.11*	Subluxation of lens			H27.11*	Subluxation of lens			H27.11*	Subluxation of lens			H27.11*	Subluxation of lens			H27.11*	Subluxation of lens			H27.11*	Subluxation of lens			H27.11*	Subluxation of lens			H27.11*	Subluxation of lens			H27.11*	Subluxation of lens			H27.11*	Subluxation of lens			H27.11*	Subluxation of lens			H27.11*	Subluxation of lens			H27.11*	Subluxation of lens			H27.11*	Subluxation of lens			H27.11*	Subluxation of lens			H27.11*	Subluxation of lens			H27.11*	Subluxation of lens			H27.11*	Subluxation of lens			H27.11*	Subluxation of lens			H27.11*	Subluxation of lens			H27.11*	Subluxation of lens			H27.11*	Subluxation of lens			H27.11*	Subluxation of lens			H27.11*	Subluxation of lens			H27.11*	Subluxation of lens			H27.11*	Subluxation of lens			H27.11*	Subluxation of lens			H27.11*	Subluxation of lens			H27.11*	Subluxation of lens			H27.11*	Subluxation of lens			H27.11*	Subluxation of lens			H27.11*	Subluxation of lens			H27.11*	Subluxation of lens			H27.11*	Subluxation of lens			H27.11*	Subluxation of lens			H27.11*	Subluxation of lens			H27.11*	Subluxation of lens			H27.11*	Subluxation of lens			H27.11*	Subluxation of lens			H27.11*	Subluxation of lens			H27.11*	Subluxation of lens			H27.11*	Subluxation of lens			H27.11*	Subluxation of lens			H27.11*	Subluxation of lens			H27.11*	Subluxation of lens			H27.11*	Subluxation of lens			H27.11*	Subluxation of lens			H27.11*	Subluxation of lens			H27.11*	Subluxation of lens			H27.11*	Subluxation of lens			H27.11*	Subluxation of lens			H27.11*	Subluxation of lens			H27.11*	Subluxation of lens			H27.11*	Subluxation of lens			H27.11*	Subluxation of lens			H27.11*	Subluxation of lens			H27.11*	Subluxation of lens			H27.11*	Subluxation of lens			H27.11*	Subluxation of lens			H27.11*	Subluxation of lens			H27.11*	Subluxation of lens			H27.11*	Subluxation of lens			H27.11*	Subluxation of lens			H27.11*	Subluxation of lens			H27.11*	Subluxation of lens			H27.11*	Subluxation of lens			H27.11*	Subluxation of lens			H27.11*	Subluxation of lens			H27.11*	Subluxation of lens			H27.11*	Subluxation of lens			H27.11*	Subluxation of lens			H27.11*	Subluxation of lens			H27.11*	Subluxation of lens			H27.11*	Subluxation of lens			H27.11*	Subluxation of lens			H27.11*	Subluxation of lens			H27.11*	Subluxation of lens			H27.11*	Subluxation of lens			H27.11*	Subluxation of lens			H27.11*	Subluxation of lens			H27.11*	Subluxation of lens			H27.11*	Subluxation of lens			H27.11*	Subluxation of lens			H27.11*	Subluxation of lens			H27.11*	Subluxation of lens			H27.11*	Subluxation of lens			H27.11*	Subluxation of lens			H27.11*	Subluxation of lens			H27.11*	Subluxation of lens			H27.11*	Subluxation of lens			H27.11*	Subluxation of lens			H27.11*	Subluxation of lens			H27.11*	Subluxation of lens			H27.11*	Subluxation of lens			H27.11*	Subluxation of lens			H27.11*	Subluxation of lens			H27.11*	Subluxation of lens			H27.11*	Subluxation of lens			H27.11*	Subluxation of lens			H27.11*	Subluxation of lens			H27.11*	Subluxation of lens			H27.11*	Subluxation of lens			H27.11*	Subluxation of lens			H27.11*	Subluxation of lens			H27.11*	Subluxation of lens			H27.11*	Subluxation of lens			H27.11*	Subluxation of lens			H27.11*	Subluxation of lens			H27.11*	Subluxation of lens			H27.11*	Subluxation of lens			H27.11*	Subluxation of lens			H27.11*	Subluxation of lens			H27.11*	Subluxation of lens			H27.11*	Subluxation of lens			H27.11*	Subluxation of lens			H27.11*	Subluxation of lens			H27.11*	Subluxation of lens			H27.11*	Subluxation of lens			H27.11*	Subluxation of lens			H27.11*	Subluxation of lens			H27.11*	Subluxation of lens			H27.11*	Subluxation of lens			H27.11*	Subluxation of lens			H27.11*	Subluxation of lens			H27.11*	Subluxation of lens			H27.11*	Subluxation of lens			H27.11*	Subluxation of lens			H27.11*	Subluxation of lens			H27.11*	Subluxation of lens			H27.11*	Subluxation of lens			H27.11*	Subluxation of lens			H27.11*	Subluxation of lens			H27.11*	Subluxation of lens			H27.11*	Subluxation of lens			H27.11*	Subluxation of lens			H27.11*	Subluxation of lens			H27.11*	Subluxation of lens			H27.11*	Subluxation of lens			H27.11*	Subluxation of lens			H27.11*	Subluxation of lens			H27.11*	Subluxation of lens			H27.11*	Subluxation of lens			H27.11*	Subluxation of lens			H27.11*	Subluxation of lens			H27.11*	Subluxation of lens			H27.11*	Subluxation of lens			H27.11*	Subluxation of lens			H27.11*	Subluxation of lens			H27.11*	Subluxation of lens			H27.11*	Subluxation of lens			H27.11*	Subluxation of lens			H27.11*	Subluxation of lens			H27.11*	Subluxation of lens			H27.11*	Subluxation of lens			H27.11*	Subluxation of lens			H27.11*	Subluxation of lens			H27.11*	Subluxation of lens			H27.11*	Subluxation of lens			H27.11*	Subluxation of lens			H27.11*	Subluxation of lens			H27.11*	Subluxation of lens			H27.11*	Subluxation of lens			H27.11*	Subluxation of lens			H27.11*	Subluxation of lens			H27.11*	Subluxation of lens			H27.11*	Subluxation of lens			H27.11*	Subluxation of lens			H27.11*	Subluxation of lens			H27.11*	Subluxation of lens			H27.11*	Subluxation of lens			H27.11*	Subluxation of lens			H27.11*	Subluxation of lens			H27.11*	Subluxation of lens			H27.11*	Subluxation of lens			H27.11*	Subluxation of lens			H27.11*	Subluxation of lens			H27.11*	Subluxation of lens			H27.11*	Subluxation of lens			H27.11*	Subluxation of lens			H27.11*	Subluxation of lens			H27.11*	Subluxation of lens			H27.11*	Subluxation of lens			H27.11*	Subluxation of lens			H27.11*	Subluxation of lens			H27.11*	Subluxation of lens			H27.11*	Subluxation of lens			H27.11*	Subluxation of lens			H27.11*	Subluxation of lens			H27.11*	Subluxation of lens			H27.11*	Subluxation of lens			H27.11*	Subluxation of lens			H27.11*	Subluxation of lens			H27.11*	Subluxation of lens			H27.11*	Subluxation of lens			H27.11*	Subluxation of lens			H27.11*	Subluxation of lens			H27.11*	Subluxation of lens			H27.11*	Subluxation of lens			H27.11*	Subluxation of lens			H27.11*	Subluxation of lens			H27.11*	Subluxation of lens			H27.11*	Subluxation of lens			H27.11*	Subluxation of lens			H27.11*	Subluxation of lens			H27.11*	Subluxation of lens			H27.11*	Subluxation of lens			H27.11*	Subluxation of lens			H27.11*	Subluxation of lens			H27.11*	Subluxation of lens			H27.11*	Subluxation of lens			H27.11*	Subluxation of lens			H27.11*	Subluxation of lens			H27.11*	Subluxation of lens			H27.11*	Subluxation of lens			H27.11*	Subluxation of lens			H27.11*	Subluxation of lens			H27.11*	Subluxation of lens			H27.11*	Subluxation of lens			H27.11*	Subluxation of lens			H27.11*	Subluxation of lens			H27.11*	Subluxation of lens			H27.11*	Subluxation of lens			H27.11*	Subluxation of lens			H27.11*	Subluxation of lens			H27.11*	Subluxation of lens			H27.11*	Subluxation of lens			H27.11*	Subluxation of lens			H27.11*	Subluxation of lens			H27.11*	Subluxation of lens			H27.11*	Subluxation of lens			H27.11*	Subluxation of lens			H27.11*	Subluxation of lens			H27.11*	Subluxation of lens			H27.11*	Subluxation of lens			H27.11*	Subluxation of lens			H27.11*	Subluxation of lens			H27.11*	Subluxation of lens			H27.11*	Subluxation of lens			H27.11*	Subluxation of lens			H27.11*	Subluxation of lens			H27.11*	Subluxation of lens			H27.11*	Subluxation of lens			H27.11*	Subluxation of lens			H27.11*	Subluxation of lens			H27.11*	Subluxation of lens			H27.11*	Subluxation of lens			H27.11*	Subluxation of lens			H27.11*	Subluxation of lens			H27.11*	Subluxation of lens			H27.11*	Subluxation of lens			H27.11*	Subluxation of lens			H27.11*	Subluxation of lens			H27.11*	Subluxation of lens			H27.11*	Subluxation of lens			H27.11*	Subluxation of lens			H27.11*	Subluxation of lens			H27.11*	Subluxation of lens			H27.11*	Subluxation of lens			H27.11*	Subluxation of lens			H27.11*	Subluxation of lens			H27.11*	Subluxation of lens			H27.11*	Subluxation of lens			H27.11*	Subluxation of lens			H27.11*	Subluxation of lens			H27.11*	Subluxation of lens			H27.11*	Subluxation of lens			H27.11*	Subluxation of lens			H27.11*	Subluxation of lens			H27.11*	Subluxation of lens			H27.11*	Subluxation of lens			H27.11*	Subluxation of lens			H27.11*	Subluxation of lens			H27.11*	Subluxation of lens			H27.11*	Subluxation of lens			H27.11*	Subluxation of lens			H27.11*	Subluxation of lens			H27.11*	Subluxation of lens			H27.11*	Subluxation of lens			H27.11*	Subluxation of lens			H27.11*	Subluxation of lens			H27.11*	Subluxation of lens			H27.11*	Subluxation of lens			H27.11*	Subluxation of lens			H27.11*	Subluxation of lens			H27.11*	Subluxation of lens			H27.11*	Subluxation of lens			H27.11*	Subluxation of lens			H27.11*	Subluxation of lens			H27.11*	Subluxation of lens			H27.11*	Subluxation of lens			H27.11*	Subluxation of lens			H27.11*	Subluxation of lens			H27.11*	Subluxation of lens			H27.11*	Subluxation of lens			H27.11*	Subluxation of lens			H27.11*	Subluxation of lens			H27.11*	Subluxation of lens			H27.11*	Subluxation of lens			H27.11*	Subluxation of lens			H27.11*	Subluxation of lens			H27.11*	Subluxation of lens			H27.11*	Subluxation of lens			H27.11*	Subluxation of lens			H27.11*	Subluxation of lens			H27.11*	Subluxation of lens			H27.11*	Subluxation of lens			H27.11*	Subluxation of lens			H27.11*	Subluxation of lens			H27.11*	Subluxation of lens			H27.11*	Subluxation of lens			H27.11*	Subluxation of lens			H27.11*	Subluxation of lens			H27.11*	Subluxation of lens			H27.11*	Subluxation of lens			H27.11*	Subluxation of lens			H27.11*	Subluxation of lens			H27.11*	Subluxation of lens			H27.11*	Subluxation of lens			H27.11*	Subluxation of lens			H27.11*	Subluxation of lens			H27.11*	Subluxation of lens			H27.11*	Subluxation of lens			H27.11*	Subluxation of lens			H27.11*	Subluxation of lens			H27.11*	Subluxation of lens			H27.11*	Subluxation of lens			H27.11*	Subluxation of lens			H27.11*	Subluxation of lens			H27.11*	Subluxation of lens			H27.11*	Subluxation of lens			H27.11*	Subluxation of lens			H27.11*	Subluxation of lens			H27.11*	Subluxation of lens			H27.11*	Subluxation of lens			H27.11*	Subluxation of lens			H27.11*	Subluxation of lens			H27.11*	Subluxation of lens			H27.11*	Subluxation of lens			H27.11*	Subluxation of lens			H27.11*	Subluxation of lens			H27.11*	Subluxation of lens			H27.11*	Subluxation of lens			H27.11*	Subluxation of lens			H27.11*	Subluxation of lens			H27.11*	Subluxation of lens			H27.11*	Subluxation of lens			H27.11*	Subluxation of lens			H27.11*	Subluxation of lens			H27.11*	Subluxation of lens			H27.11*	Subluxation of lens			H27.11*	Subluxation of lens			H27.11*	Subluxation of lens			H27.11*	Subluxation of lens			H27.11*	Subluxation of lens			H27.11*	Subluxation of lens			H27.11*	Subluxation of lens			H27.11*	Subluxation of lens			H27.11*	Subluxation of lens			H27.11*	Subluxation of lens			H27.11*	Subluxation of lens			H27.11*	Subluxation of lens			H27.11*	Subluxation of lens			H27.11*	Subluxation of lens			H27.11*	Subluxation of lens			H27.11*	Subluxation of lens			H27.11*	Subluxation of lens			H27.11*	Subluxation of lens			H27.11*	Subluxation of lens			H27.11*	Subluxation of lens			H27.11*	Subluxation of lens			H27.11*	Subluxation of lens			H27.11*	Subluxation of lens			H27.11*	Subluxation of lens			H27.11*	Subluxation of lens			H27.11*	Subluxation of lens			H27.11*	Subluxation of lens			H27.11*	Subluxation of lens			H27.11*	Subluxation of lens			H27.11*	Subluxation of lens			H27.11*	Subluxation of lens			H27.11*	Subluxation of lens			H27.11*	Subluxation of lens			H27.11*	Subluxation of lens			H27.11*	Subluxation of lens			H27.11*	Subluxation of lens			H27.11*	Subluxation of lens			H27.11*	Subluxation of lens			H27.11*	Subluxation of lens			H27.11*	Subluxation of lens			H27.11*	Subluxation of lens			H27.11*	Subluxation of lens			H27.11*	Subluxation of lens			H27.11*	Subluxation of lens			H27.11*	Subluxation of lens			H27.11*	Subluxation of lens			H27.11*	Subluxation of lens			H27.11*	Subluxation of lens			H27.11*	Subluxation of lens			H27.11*	Subluxation of lens			H27.11*	Subluxation of lens			H27.11*	Subluxation of lens			H27.11*	Subluxation of lens			H27.11*	Subluxation of lens			H27.11*	Subluxation of lens			H27.11*	Subluxation of lens			H27.11*	Subluxation of lens			H27.11*	Subluxation of lens			H27.11*	Subluxation of lens			H27.11*	Subluxation of lens			H27.11*	Subluxation of lens			H27.11*	Subluxation of lens			H27.11*	Subluxation of lens			H27.11*	Subluxation of lens			H27.11*	Subluxation of lens			H27.11*	Subluxation of lens			H27.11*	Subluxation of lens			H27.11*	Subluxation of lens			H27.11*	Subluxation of lens			H27.11*	Subluxation of lens			H27.11*	Subluxation of lens			H27.11*	Subluxation of lens			H27.11*	Subluxation of lens			H27.11*	Subluxation of lens			H27.11*	Subluxation of lens			H27.11*	Subluxation of lens			H27.11*	Subluxation of lens			H27.11*	Subluxation of lens			H27.11*	Subluxation of lens			H27.11*	Subluxation of lens			H27.11*	Subluxation of lens			H27.11*	Subluxation of lens			H27.11*	Subluxation of lens			H27.11*	Subluxation of lens			H27.11*	Subluxation of lens			H27.11*	Subluxation of lens			H27.11*	Subluxation of lens			H27.11*	Subluxation of lens			H27.11*	Subluxation of lens			H27.11*	Subluxation of lens			H27.11*	Subluxation of lens			H27.11*	Subluxation of lens			H27.11*	Subluxation of lens			H27.11*	Subluxation of lens			H27.11*	Subluxation of lens			H27.11*	Subluxation of lens			H27.11*	Subluxation of lens			H27.11*	Subluxation of lens			H27.11*	Subluxation of lens			H27.11*	Subluxation of lens			H27.11*	Subluxation of lens			H27.11*	Subluxation of lens			H27.11*	Subluxation of lens			H27.11*	Subluxation of lens			H27.11*	Subluxation of lens			H27.11*	Subluxation of lens			H27.11*	Subluxation of lens			H27.11*	Subluxation of lens			H27.11*	Subluxation of lens			H27.11*	Subluxation of lens			H27.11*	Subluxation of lens			H27.11*	Subluxation of lens			H27.11*	Subluxation of lens			H27.11*	Subluxation of lens			H27.11*	Subluxation of lens			H27.11*	Subluxation of lens			H27.11*	Subluxation of lens			H27.11*	Subluxation of lens			H27.11*	Subluxation of lens			H27.11*	Subluxation of lens			H27.11*	Subluxation of lens			H27.11*	Subluxation of lens			H27.11*	Subluxation of lens			H27.11*	Subluxation of lens			H27.11*	Subluxation of lens			H27.11*	Subluxation of lens			H27.11*	Subluxation of lens			H27.11*	Subluxation of lens			H27.11*	Subluxation of lens			H27.11*	Subluxation of lens			H27.11*	Subluxation of lens			H27.11*	Subluxation of lens			H27.11*	Subluxation of lens			H27.11*	Subluxation of lens			H27.11*	Subluxation of lens			H27.11*	Subluxation of lens			H27.11*	Subluxation of lens			H27.11*	Subluxation of lens			H27.11*	Subluxation of lens			H27.11*	Subluxation of lens			H27.11*	Subluxation of lens			H27.11*	Subluxation of lens			H27.11*	Subluxation of lens			H27.11*	Subluxation of lens			H27.11*	Subluxation of lens			H27.11*	Subluxation of lens			H27.11*	Subluxation of lens			H27.11*	Subluxation of lens			H27.11*	Subluxation of lens			H27.11*	Subluxation of lens			H27.11*	Subluxation of lens			H27.11*	Subluxation of lens			H27.11*	Subluxation of lens			H27.11*	Subluxation of lens			H27.11*	Subluxation of lens			H27.11*	Subluxation of lens			H27.11*	Subluxation of lens			H27.11*	Subluxation of lens			H27.11*	Subluxation of lens			H27.11*	Subluxation of lens			H27.11*	Subluxation of lens			H27.11*	Subluxation of lens			H27.11*	Subluxation of lens			H27.11*	Subluxation of lens			H27.11*	Subluxation of lens			H27.11*	Subluxation of lens			H27.11*	Subluxation of lens			H27.11*	Subluxation of lens			H27.11*	Subluxation of lens			H27.11*	Subluxation of lens			H27.11*	Subluxation of lens			H27.11*	Subluxation of lens			H27.11*	Subluxation of lens			H27.11*	Subluxation of lens			H27.11*	Subluxation of lens			H27.11*	Subluxation of lens			H27.11*	Subluxation of lens			H27.11*	Subluxation of lens			H27.11*	Subluxation of lens			H27.11*	Subluxation of lens			H27.11*	Subluxation of lens			H27.11*	Subluxation of lens			H27.11*	Subluxation of lens			H27.11*	Subluxation of lens			H27.11*	Subluxation of lens			H27.11*	Subluxation of lens			H27.11*	Subluxation of lens			H27.11*	Subluxation of lens			H27.11*	Subluxation of lens			H27.11*	Subluxation of lens			H27.11*	Subluxation of lens			H27.11*	Subluxation of lens			H27.11*	Subluxation of lens			H27.11*	Subluxation of lens			H27.11*	Subluxation of lens			H27.11*	Subluxation of lens			H27.11*	Subluxation of lens			H27.11*	Subluxation of lens			H27.11*	Subluxation of lens			H27.11*	Subluxation of lens			H27.11*	Subluxation of lens			H27.11*	Subluxation of lens			H27.11*	Subluxation of lens			H27.11*	Subluxation of lens			H27.11*	Subluxation of lens			H27.11*	Subluxation of lens			H27.11*	Subluxation of lens			H27.11*	Subluxation of lens			H27.11*	Subluxation of lens			H27.11*	Subluxation of lens			H27.11*	Subluxation of lens			H27.11*	Subluxation of lens			H27.11*	Subluxation of lens			H27.11*	Subluxation of lens			H27.11*	Subluxation of lens			H27.11*	Subluxation of lens			H27.11*	Subluxation of lens			H27.11*	Subluxation of lens			H27.11*	Subluxation of lens			H27.11*	Subluxation of lens			H27.11*	Subluxation of lens			H27.11*	Subluxation of lens			H27.11*	Subluxation of lens			H27.11*	Subluxation of lens			H27.11*	Subluxation of lens			H27.11*	Subluxation of lens			H27.11*	Subluxation of lens			H27.11*	Subluxation of lens			H27.11*	Subluxation of lens			H27.11*	Subluxation of lens			H27.11*	Subluxation of lens			H27.11*	Subluxation of lens			H27.11*	Subluxation of lens			H27.11*	Subluxation of lens			H27.11*	Subluxation of lens			H27.11*	Subluxation of lens			H27.11*	Subluxation of lens			H27.11*	Subluxation of lens			H27.11*	Subluxation of lens			H27.11*	Subluxation of lens			H27.11*	Subluxation of lens			H27.11*	Subluxation of lens			H27.11*	Subluxation of lens			H27.11*	Subluxation of lens			H27.11*	Subluxation of lens			H27.11*	Subluxation of lens			H27.11*	Subluxation of lens			H27.11*	Subluxation of lens			H27.11*	Subluxation of lens			H27.11*	Subluxation of lens			H27.11*	Subluxation of lens			H27.11*	Subluxation of lens			H27.11*	Subluxation of lens			H27.11*	Subluxation of lens			H27.11*	Subluxation of lens			H27.11*	Subluxation of lens			H27.11*	Subluxation of lens			H27.11*	Subluxation of lens			H27.11*	Subluxation of lens			H27.11*	Subluxation of lens			H27.11*	Subluxation of lens			H27.11*	Subluxation of lens			H27.11*	Subluxation of lens			H27.11*	Subluxation of lens			H27.11*	Subluxation of lens			H27.11*	Subluxation of lens			H27.11*	Subluxation of lens			H27.11*	Subluxation of lens			H27.11*	Subluxation of lens			H27.11*	Subluxation of lens			H27.11*	Subluxation of lens			H27.11*	Subluxation of lens			H27.11*	Subluxation of lens			H27.11*	Subluxation of lens			H27.11*	Subluxation of lens			H27.11*	Subluxation of lens			H27.11*	Subluxation of lens			H27.11*	Subluxation of lens			H27.11*	Subluxation of lens			H27.11*	Subluxation of lens			H27.11*	Subluxation of lens			H27.11*	Subluxation of lens			H27.11*	Subluxation of lens			H27.11*	Subluxation of lens			H27.11*	Subluxation of lens			H27.11*	Subluxation of lens			H27.11*	Subluxation of lens			H27.11*	Subluxation of lens			H27.11*	Subluxation of lens			H27.11*	Subluxation of lens			H27.11*	Subluxation of lens			H27.11*	Subluxation of lens			H27.11*	Subluxation of lens			H27.11*	Subluxation of lens			H27.11*	Subluxation of lens			H27.11*	Subluxation of lens			H27.11*	Subluxation of lens			H27.11*	Subluxation of lens			H27.11*	Subluxation of lens			H27.11*	Subluxation of lens			H27.11*	Subluxation of lens			H27.11*	Subluxation of lens			H27.11*	Subluxation of lens			H27.11*	Subluxation of lens			H27.11*	Subluxation of lens			H27.11*	Subluxation of lens			H27.11*	Subluxation of lens			H27.11*	Subluxation of lens			H27.11*	Subluxation of lens			H27.11*	Subluxation of lens			H27.11*	Subluxation of lens			H27.11*	Subluxation of lens			H27.11*	Subluxation of lens			H27.11*	Subluxation of lens			H27.11*	Subluxation of lens			H27.11*	Subluxation of lens			H27.11*	Subluxation of lens			H27.11*	Subluxation of lens			H27.11*	Subluxation of lens			H27.11*	Subluxation of lens			H27.11*	Subluxation of lens			H27.11*	Subluxation of lens			H27.11*	Subluxation of lens			H27.11*	Subluxation of lens			H27.11*	Subluxation of lens			H27.11*	Subluxation of lens			H27.11*	Subluxation of lens			H27.11*	Subluxation of lens			H27.11*	Subluxation of lens			H27.11*	Subluxation of lens			H27.11*	Subluxation of lens			H27.11*	Subluxation of lens			H27.11*	Subluxation of lens			H27.11*	Subluxation of lens			H27.11*	Subluxation of lens			H27.11*	Subluxation of lens			H27.11*	Subluxation of lens			H27.11*	Subluxation of lens			H27.11*	Subluxation of lens			H27.11*	Subluxation of lens			H27.11*	Subluxation of lens			H27.11*	Subluxation of lens			H27.11*	Subluxation of lens			H27.11*	Subluxation of lens			H27.11*	Subluxation of lens			H27.11*	Subluxation of lens			H27.11*	Subluxation of lens			H27.11*	Subluxation of lens			H27.11*	Subluxation of lens			H27.11*	Subluxation of lens			H27.11*	Subluxation of lens			H27.11*	Subluxation of lens			H27.11*	Subluxation of lens			H27.11*	Subluxation of lens			H27.11*	Subluxation of lens			H27.11*	Subluxation of lens			H27.11*	Subluxation of lens			H27.11*	Subluxation of lens			H27.11*	Subluxation of lens			H27.11*	Subluxation of lens			H27.11*	Subluxation of lens			H27.11*	Subluxation of lens			H27.11*	Subluxation of lens			H27.11*	Subluxation of lens			H27.11*	Subluxation of lens			H27.11*	Subluxation of lens			H27.11*	Subluxation of lens			H27.11*	Subluxation of lens			H27.11*	Subluxation of lens			H27.11*	Subluxation of lens			H27.11*	Subluxation of lens			H27.11*	Subluxation of lens			H27.11*	Subluxation of lens			H27.11*	Subluxation of lens			H27.11*	Subluxation of lens			H27.11*	Subluxation of lens			H27.11*	Subluxation of lens			H27.11*	Subluxation of lens			H27.11*	Subluxation of lens			H27.11*	Subluxation of lens			H27.11*	Subluxation of lens			H27.11*	Subluxation of lens			H27.11*	Subluxation of lens			H27.11*	Subluxation of lens			H27.11*	Subluxation of lens			H27.11*	Subluxation of lens			H27.11*	Subluxation of lens			H27.11*	Subluxation of lens			H27.11*	Subluxation of lens			H27.11*	Subluxation of lens			H27.11*	Subluxation of lens			H27.11*	Subluxation of lens			H27.11*	Subluxation of lens			H27.11*	Subluxation of lens			H27.11*	Subluxation of lens			H27.11*	Subluxation of lens			H27.11*	Subluxation of lens			H27.11*	Subluxation of lens			H27.11*	Subluxation of lens			H27.11*	Subluxation of lens			H27.11*	Subluxation of lens			H27.11*	Subluxation of lens			H27.11*	Subluxation of lens			H27.11*	Subluxation of lens			H27.11*	Subluxation of lens			H27.11*	Subluxation of lens			H27.11*	Subluxation of lens			H27.11*	Subluxation of lens			H27.11*	Subluxation of lens			H27.11*	Subluxation of lens			H27.11*	Subluxation of lens			H27.11*	Subluxation of lens			H27.11*	Subluxation of lens			H27.11*	Subluxation of lens			H27.11*	Subluxation of lens			H27.11*	Subluxation of lens			H27.11*	Subluxation of lens			H27.11*	Subluxation of lens			H27.11*	Subluxation of lens			H27.11*	Subluxation of lens			H27.11*	Subluxation of lens			H27.11*	Subluxation of lens			H27.11*	Subluxation of lens			H27.11*	Subluxation of lens			H27.11*	Subluxation of lens			H27.11*	Subluxation of lens			H27.11*	Subluxation of lens			H27.11*	Subluxation of lens			H27.11*	Subluxation of lens			H27.11*	Subluxation of lens			H27.11*	Subluxation of lens			H27.11*	Subluxation of lens			H27.11*	Subluxation of lens			H27.11*	Subluxation of lens			H27.11*	Subluxation of lens			H27.11*	Subluxation of lens			H27.11*	Subluxation of lens			H27.11*	Subluxation of lens			H27.11*	Subluxation of lens			H27.11*	Subluxation of lens			H27.11*	Subluxation of lens			H27.11*	Subluxation of lens			H27.11*	Subluxation of lens			H27.11*	Subluxation of lens			H27.11*	Subluxation of lens			H27.11*	Subluxation of lens			H27.11*	Subluxation of lens			H27.11*	Subluxation of lens			H27.11*	Subluxation of lens			H27.11*	Subluxation of lens			H27.11*	Subluxation of lens			H27.11*	Subluxation of lens			H27.11*	Subluxation of lens			H27.11*	Subluxation of lens			H27.11*	Subluxation of lens			H27.11*	Subluxation of lens			H27.11*	Subluxation of lens			H27.11*	Subluxation of lens			H27.11*	Subluxation of lens			H27.11*	Subluxation of lens			H27.11*	Subluxation of lens			H27.11*	Subluxation of lens			H27.11*	Subluxation of lens			H27.11*	Subluxation of lens			H27.11*	Subluxation of lens			H27.11*	Subluxation of lens			H27.11*	Subluxation of lens			H27.11*	Subluxation of lens			H27.11*	Subluxation of lens			H27.11*	Subluxation of lens			H27.11*	Subluxation of lens			H27.11*	Subluxation of lens			H27.11*	Subluxation of lens			H27.11*	Subluxation of lens			H27.11*	Subluxation of lens			H27.11*	Subluxation of lens			H27.11*	Subluxation of lens			H27.11*	Subluxation of lens			H27.11*	Subluxation of lens			H27.11*	Subluxation of lens			H27.11*	Subluxation of lens			H27.11*	Subluxation of lens			H27.11*	Subluxation of lens			H27.11*	Subluxation of lens			H27.11*	Subluxation of lens			H27.11*	Subluxation of lens			H27.11*	Subluxation of lens			H27.11*	Subluxation of lens			H27.11*	Subluxation of lens			H27.11*	Subluxation of lens			H27.11*	Subluxation of lens			H27.11*	Subluxation of lens			H27.11*	Subluxation of lens			H27.11*	Subluxation of lens			H27.11*	Subluxation of lens			H27.11*	Subluxation of lens			H27.11*	Subluxation of lens			H27.11*	Subluxation of lens			H27.11*	Subluxation of lens			H27.11*	Subluxation of lens			H27.11*	Subluxation of lens			H27.11*	Subluxation of lens			H27.11*	Subluxation of lens			H27.11*	Subluxation of lens			H27.11*	Subluxation of lens			H27.11*	Subluxation of lens			H27.11*	Subluxation of lens			H27.11*	Subluxation of lens			H27.11*	Subluxation of lens			H27.11*	Subluxation of lens			H27.11*	Subluxation of lens			H27.11*	Subluxation of lens			H27.11*	Subluxation of lens			H27.11*	Subluxation of lens			H27.11*	Subluxation of lens			H27.11*	Subluxation of lens			H27.11*	Subluxation of lens			H27.11*	Subluxation of lens			H27.11*	Subluxation of lens			H27.11*	Subluxation of lens			H27.11*	Subluxation of lens			H27.11*	Subluxation of lens			H27.11*	Subluxation of lens			H27.11*	Subluxation of lens			H27.11*	Subluxation of lens			H27.11*	Subluxation of lens			H27.11*	Subluxation of lens			H27.11*	Subluxation of lens			H27.11*	Subluxation of lens			H27.11*	Subluxation of lens			H27.11*	Subluxation of lens			H27.11*	Subluxation of lens			H27.11*	Subluxation of lens			H27.11*	Subluxation of lens			H27.11*	Subluxation of lens			H27.11*	Subluxation of lens			H27.11*	Subluxation of lens			H27.11*	Subluxation of lens			H27.11*	Subluxation of lens			H27.11*	Subluxation of lens			H27.11*	Subluxation of lens			H27.11*	Subluxation of lens			H27.11*	Subluxation of lens			H27.11*	Subluxation of lens			H27.11*	Subluxation of lens			H27.11*	Subluxation of lens			H27.11*	Subluxation of lens			H27.11*	Subluxation of lens			H27.11*	Subluxation of lens			H27.11*	Subluxation of lens			H27.11*	Subluxation of lens			H27.11*	Subluxation of lens			H27.11*	Subluxation of lens			H27.11*	Subluxation of lens			H27.11*	Subluxation of lens			H27.11*	Subluxation of lens			H27.11*	Subluxation of lens			H27.11*	Subluxation of lens			H27.11*	Subluxation of lens			H27.11*	Subluxation of lens			H27.11*	Subluxation of lens			H27.11*	Subluxation of lens			H27.11*	Subluxation of lens			H27.11*	Subluxation of lens			H27.11*	Subluxation of lens			H27.11*	Subluxation of lens			H27.11*	Subluxation of lens			H27.11*	Subluxation of lens			H27.11*	Subluxation of lens			H27.11*	Subluxation of lens			H27.11*	Subluxation of lens			H27.11*	Subluxation of lens			H27.11*	Subluxation of lens			H27.11*	Subluxation of lens			H27.11*	Subluxation of lens			H27.11*	Subluxation of lens			H27.11*	Subluxation of lens			H27.11*	Subluxation of lens			H27.11*	Subluxation of lens			H27.11*	Subluxation of lens			H27.11*	Subluxation of lens			H27.11*	Subluxation of lens			H27.11*	Subluxation of lens			H27.11*	Subluxation of lens			H27.11*	Subluxation of lens			H27.11*	Subluxation of lens			H27.11*	Subluxation of lens			H27.11*	Subluxation of lens			H27.11*	Subluxation of lens			H27.11*	Subluxation of lens			H27.11*	Subluxation of lens			H27.11*	Subluxation of lens			H27.11*	Subluxation of lens			H27.11*	Subluxation of lens			H27.11*	Subluxation of lens			H27.11*	Subluxation of lens			H27.11*	Subluxation of lens			H27.11*	Subluxation of lens			H27.11*	Subluxation of lens			H27.11*	Subluxation of lens			H27.11*	Subluxation of lens			H27.11*	Subluxation of lens			H27.11*	Subluxation of lens			H27.11*	Subluxation of lens			H27.11*	Subluxation of lens			H27.11*	Subluxation of lens			H27.11*	Subluxation of lens			H27.11*	Subluxation of lens			H27.11*	Subluxation of lens			H27.11*	Subluxation of lens			H27.11*	Subluxation of lens			H27.11*	Subluxation of lens			H27.11*	Subluxation of lens			H27.11*	Subluxation of lens			H27.11*	Subluxation of lens			H27.11*	Subluxation of lens			H27.11*	Subluxation of lens			H27.11*	Subluxation of lens			H27.11*	Subluxation of lens			H27.11*	Subluxation of lens			H27.11*	Subluxation of lens			H27.11*	Subluxation of lens			H27.11*	Subluxation of lens			H27.11*	Subluxation of lens			H27.11*	Subluxation of lens			H27.11*	Subluxation of lens			H27.11*	Subluxation of lens			H27.11*	Subluxation of lens			H27.11*	Subluxation of lens			H27.11*	Subluxation of lens			H27.11*	Subluxation of lens			H27.11*	Subluxation of lens			H27.11*	Subluxation of lens			H27.11*	Subluxation of lens			H27.11*	Subluxation of lens			H27.11*	Subluxation of lens			H27.11*	Subluxation of lens			H27.11*	Subluxation of lens			H27.11*	Subluxation of lens			H27.11*	Subluxation of lens			H27.11*	Subluxation of lens			H27.11*	Subluxation of lens			H27.11*	Subluxation of lens			H27.11*	Subluxation of lens			H27.11*	Subluxation of lens			H27.11*	Subluxation of lens			H27.11*	Subluxation of lens			H27.11*	Subluxation of lens			H27.11*	Subluxation of lens			H27.11*	Subluxation of lens			H27.11*	Subluxation of lens			H27.11*	Subluxation of lens			H27.11*	Subluxation of lens			H27.11*	Subluxation of lens			H27.11*	Subluxation of lens			H27.11*	Subluxation of lens			H27.11*	Subluxation of lens			H27.11*	Subluxation of lens			H27.11*	Subluxation of lens			H27.11*	Subluxation of lens			H27.11*	Subluxation of lens			H27.11*	Subluxation of lens			H27.11*	Subluxation of lens			H27.11*	Subluxation of lens			H27.11*	Subluxation of lens			H27.11*	Subluxation of lens			H27.11*	Subluxation of lens			H27.11*	Subluxation of lens			H27.11*	Subluxation of lens			H27.11*	Subluxation of lens			H27.11*	Subluxation of lens			H27.11*	Subluxation of lens			H27.11*	Subluxation of lens			H27.11*	Subluxation of lens			H27.11*	Subluxation of lens			H27.11*	Subluxation of lens			H27.11*	Subluxation of lens			H27.11*	Subluxation of lens			H27.11*	Subluxation of lens			H27.11*	Subluxation of lens			H27.11*	Subluxation of lens			H27.11*	Subluxation of lens			H27.11*	Subluxation of lens			H27.11*	Subluxation of lens			H27.11*	Subluxation of lens			H27.11*	Subluxation of lens			H27.11*	Subluxation of lens			H27.11*	Subluxation of lens			H27.11*	Subluxation of lens			H27.11*	Subluxation of lens			H27.11*	Subluxation of lens			H27.11*	Subluxation of lens			H27.11*	Subluxation of lens			H27.11*	Subluxation of lens			H27.11*	Subluxation of lens			H27.11*	Subluxation of lens			H27.11*	Subluxation of lens			H27.11*	Subluxation of lens			H27.11*	Subluxation of lens			H27.11*	Subluxation of lens			H27.11*	Subluxation of lens			H27.11*	Subluxation of lens			H27.11*	Subluxation of lens			H27.11*	Subluxation of lens			H27.11*	Subluxation of lens			H27.11*	Subluxation of lens			H27.11*	Subluxation of lens			H27.11*	Subluxation of lens			H27.11*	Subluxation of lens			H27.11*	Subluxation of lens			H27.11*	Subluxation of lens			H27.11*	Subluxation of lens			H27.11*	Subluxation of lens			H27.11*	Subluxation of lens			H27.11*	Subluxation of lens			H27.11*	Subluxation of lens			H27.11*	Subluxation of lens			H27.11*	Subluxation of lens			H27.11*	Subluxation of lens			H27.11*	Subluxation of lens			H27.11*	Subluxation of lens			H27.11*	Subluxation of lens			H27.11*	Subluxation of lens			H27.11*	Subluxation of lens			H27.11*	Subluxation of lens			H27.11*	Subluxation of lens			H27.11*	Subluxation of lens			H27.11*	Subluxation of lens			H27.11*	Subluxation of lens			H27.11*	Subluxation of lens			H27.11*	Subluxation of lens			H27.11*	Subluxation of lens			H27.11*	Subluxation of lens			H27.11*	Subluxation of lens			H27.11*	Subluxation of lens			H27.11*	Subluxation of lens			H27.11*	Subluxation of lens			H27.11*	Subluxation of lens			H27.11*	Subluxation of lens			H27.11*	Subluxation of lens			H27.11*	Subluxation of lens			H27.11*	Subluxation of lens			H27.11*	Subluxation of lens			H27.11*	Subluxation of lens			H27.11*	Subluxation of lens			H27.11*	Subluxation of lens			H27.11*	Subluxation of lens			H27.11*	Subluxation of lens			H27.11*	Subluxation of lens			H27.11*	Subluxation of lens			H27.11*	Subluxation of lens			H27.11*	Subluxation of lens			H27.11*	Subluxation of lens			H27.11*	Subluxation of lens			H27.11*	Subluxation of lens			H27.11*	Subluxation of lens			H27.11*	Subluxation of lens			H27.11*	Subluxation of lens			H27.11*	Subluxation of lens			H27.11*	Subluxation of lens			H27.11*	Subluxation of lens			H27.11*	Subluxation of lens			H27.11*	Subluxation of lens			H27.11*	Subluxation of lens			H27.11*	Subluxation of lens			H27.11*	Subluxation of lens			H27.11*	Subluxation of lens			H27.11*	Subluxation of lens			H27.11*	Subluxation of lens			H27.11*	Subluxation of lens			H27.11*	Subluxation of lens			H27.11*	Subluxation of lens			H27.11*	Subluxation of lens			H27.11*	Subluxation of lens			H27.11*	Subluxation of lens			H27.11*	Subluxation of lens			H27.11*	Subluxation of lens			H27.11*	Subluxation of lens			H27.11*	Subluxation of lens			H27.11*	Subluxation of lens			H27.11*	Subluxation of lens			H27.11*	Subluxation of lens			H27.11*	Subluxation of lens			H27.11*	Subluxation of lens			H27.11*	Subluxation of lens			H27.11*	Subluxation of lens			H27.11*	Subluxation of lens			H27.11*	Subluxation of lens			H27.11*	Subluxation of lens			H27.11*	Subluxation of lens			H27.11*	Subluxation of lens			H27.11*	Subluxation of lens			H27.11*	Subluxation of lens			H27.11*	Subluxation of lens			H27.11*	Subluxation of lens			H27.11*	Subluxation of lens			H27.11*	Subluxation of lens			H27.11*	Subluxation of lens			H27.11*	Subluxation of lens			H27.11*	Subluxation of lens			H27.11*	Subluxation of lens			H27.11*	Subluxation of lens			H27.11*	Subluxation of lens			H27.11*	Subluxation of lens			H27.11*	Subluxation of lens			H27.11*	Subluxation of lens			H27.11*	Subluxation of lens			H27.11*	Subluxation of lens			H27.11*	Subluxation of lens			H27.11*	Subluxation of lens			H27.11*	Subluxation of lens			H27.11*	Subluxation of lens			H27.11*	Subluxation of lens			H27.11*	Subluxation of lens			H27.11*	Subluxation of lens			H27.11*	Subluxation of lens			H27.11*	Subluxation of lens			H27.11*	Subluxation of lens			H27.11*	Subluxation of lens			H27.11*	Subluxation of lens			H27.11*	Subluxation of lens			H27.11*	Subluxation of lens			H27.11*	Subluxation of lens			H27.11*	Subluxation of lens			H27.11*	Subluxation of lens			H27.11*	Subluxation of lens			H27.11*	Subluxation of lens			H27.11*	Subluxation of lens			H27.11*	Subluxation of lens			H27.11*	Subluxation of lens			H27.11*	Subluxation of lens			H27.11*	Subluxation of lens			H27.11*	Subluxation of lens			H27.11*	Subluxation of lens			H27.11*	Subluxation of lens			H27.11*	Subluxation of lens			H27.11*	Subluxation of lens			H27.11*	Subluxation of lens			H27.11*	Subluxation of lens			H27.11*	Subluxation of lens			H27.11*	Subluxation of lens			H27.11*	Subluxation of lens			H27.11*	Subluxation of lens			H27.11*	Subluxation of lens			H27.11*	Subluxation of lens			H27.11*	Subluxation of lens			H27.11*	Subluxation of lens			H27.11*	Subluxation of lens			H27.11*	Subluxation of lens			H27.11*	Subluxation of lens			H27.11*	Subluxation of lens			H27.11*	Subluxation of lens			H27.11*	Subluxation of lens			H27.11*	Subluxation of lens			H27.11*	Subluxation of lens			H27.11*	Subluxation of lens			H27.11*	Subluxation of lens			H27.11*	Subluxation of lens			H27.11*	Subluxation of lens			H27.11*	Subluxation of lens			H27.11*	Subluxation of lens			H27.11*	Subluxation of lens			H27.11*	Subluxation of lens			H27.11*	Subluxation of lens			H27.11*	Subluxation of lens			H27.11*	Subluxation of lens			H27.11*	Subluxation of lens			H27.11*	Subluxation of lens			H27.11*	Subluxation of lens			H27.11*	Subluxation of lens			H27.11*	Subluxation of lens			H27.11*	Subluxation of lens			H27.11*	Subluxation of lens			H27.11*	Subluxation of lens			H27.11*	Subluxation of lens			H27.11*	Subluxation of lens			H27.11*	Subluxation of lens			H27.11*	Subluxation of lens			H27.11*	Subluxation of lens			H27.11*	Subluxation of lens			H27.11*	Subluxation of lens			H27.11*	Subluxation of lens			H27.11*	Subluxation of lens			H27.11*	Subluxation of lens			H27.11*	Subluxation of lens			H27.11*	Subluxation of lens			H27.11*	Subluxation of lens			H27.11*	Subluxation of lens			H27.11*	Subluxation of lens			H27.11*	Subluxation of lens			H27.11*	Subluxation of lens			H27.11*	Subluxation of lens			H27.11*	Subluxation of lens			H27.11*	Subluxation of lens			H27.11*	Subluxation of lens			H27.11*	Subluxation of lens			H27.11*	Subluxation of lens			H27.11*	Subluxation of lens			H27.11*	Subluxation of lens			H27.11*	Subluxation of lens			H27.11*	Subluxation of lens			H27.11*	Subluxation of lens			H27.11*	Subluxation of lens			H27.11*	Subluxation of lens			H27.11*	Subluxation of lens			H27.11*	Subluxation of lens			H27.11*	Subluxation of lens			H27.11*	Subluxation of lens			H27.11*	Subluxation of lens			H27.11*	Subluxation of lens			H27.11*	Subluxation of lens			H27.11*	Subluxation of lens			H27.11*	Subluxation of lens			H27.11*	Subluxation of lens			H27.11*	Subluxation of lens			H27.11*	Subluxation of lens			H27.11*	Subluxation of lens			H27.11*	Subluxation of lens			H27.11*	Subluxation of lens			H27.11*	Subluxation of lens			H27.11*	Subluxation of lens			H27.11*	Subluxation of lens			H27.11*	Subluxation of lens			H27.11*	Subluxation of lens			H27.11*	Subluxation of lens			H27.11*	Subluxation of lens			H27.11*	Subluxation of lens			H27.11*	Subluxation of lens			H27.11*	Subluxation of lens			H27.11*	Subluxation of lens			H27.11*	Subluxation of lens			H27.11*	Subluxation of lens			H27.11*	Subluxation of lens			H27.11*	Subluxation of lens			H27.11*	Subluxation of lens			H27.11*	Subluxation of lens			H27.11*	Subluxation of lens			H27.11*	Subluxation of lens			H27.11*	Subluxation of lens			H27.11*	Subluxation of lens			H27.11*	Subluxation of lens			H27.11*	Subluxation of lens			H27.11*	Subluxation of lens			H27.11*	Subluxation of lens			H27.11*	Subluxation of lens			H27.11*	Subluxation of lens			H27.11*	Subluxation of lens			H27.11*	Subluxation of lens			H27.11*	Subluxation of lens			H27.11*	Subluxation of lens			H27.11*	Subluxation of lens			H27.11*	Subluxation of lens			H27.11*	Subluxation of lens			H27.11*	Subluxation of lens			H27.11*	Subluxation of lens			H27.11*	Subluxation of lens			H27.11*	Subluxation of lens			H27.11*	Subluxation of lens			H27.11*	Subluxation of lens			H27.11*	Subluxation of lens			H27.11*	Subluxation of lens			H27.11*	Subluxation of lens			H27.11*	Subluxation of lens			H27.11*	Subluxation of lens			H27.11*	Subluxation of lens			H27.11*	Subluxation of lens			H27.11*	Subluxation of lens			H27.11*	Subluxation of lens			H27.11*	Subluxation of lens			H27.11*	Subluxation of lens			H27.11*	Subluxation of lens			H27.11*	Subluxation of lens			H27.11*	Subluxation of lens			H27.11*	Subluxation of lens			H27.11*	Subluxation of lens			H27.11*	Subluxation of lens			H27.11*	Subluxation of lens			H27.11*	Subluxation of lens			H27.11*	Subluxation of lens			H27.11*	Subluxation of lens			H27.11*	Subluxation of lens			H27.11*	Subluxation of lens			H27.11*	Subluxation of lens			H27.11*	Subluxation of lens			H27.11*	Subluxation of lens			H27.11*	Subluxation of lens			H27.11*	Subluxation of lens			H27.11*	Subluxation of lens			H27.11*	Subluxation of lens			H27.11*	Subluxation of lens			H27.11*	Subluxation of lens			H27.11*	Subluxation of lens			H27.11*	Subluxation of lens			H27.11*	Subluxation of lens			H27.11*	Subluxation of lens			H27.11*	Subluxation of lens			H27.11*	Subluxation of lens			H27.11*	Subluxation of lens			H27.11*	Subluxation of lens			H27.11*	Subluxation of lens			H27.11*	Subluxation of lens			H27.11*	Subluxation of lens			H27.11*	Subluxation of lens			H27.11*	Subluxation of lens			H27.11*	Subluxation of lens			H27.11*	Subluxation of lens			H27.11*	Subluxation of lens			H27.11*	Subluxation of lens			H27.11*	Subluxation of lens			H27.11*	Subluxation of lens			H27.11*	Subluxation of lens			H27.11*	Subluxation of lens			H27.11*	Subluxation of lens			H27.11*	Subluxation of lens			H27.11*	Subluxation of lens			H27.11*	Subluxation of lens			H27.11*	Subluxation of lens			H27.11*	Subluxation of lens			H27.11*	Subluxation of lens			H27.11*	Subluxation of lens			H27.11*	Subluxation of lens			H27.11*	Subluxation of lens			H27.11*	Subluxation of lens			H27.11*	Subluxation of lens			H27.11*	Subluxation of lens			H27.11*	Subluxation of lens			H27.11*	Subluxation of lens			H27.11*	Subluxation of lens			H27.11*	Subluxation of lens			H27.11*	Subluxation of lens			H27.11*	Subluxation of lens			H27.11*	Subluxation of lens			H27.11*	Subluxation of lens			H27.11*	Subluxation of lens			H27.11*	Subluxation of lens			H27.11*	Subluxation of lens			H27.11*	Subluxation of lens			H27.11*	Subluxation of lens			H27.11*	Subluxation of lens			H27.11*	Subluxation of lens			H27.11*	Subluxation of lens			H27.11*	Subluxation of lens			H27.11*	Subluxation of lens			H27.11*	Subluxation of lens			H27.11*	Subluxation of lens			H27.11*	Subluxation of lens			H27.11*	Subluxation of lens			H27.11*	Subluxation of lens			H27.11*	Subluxation of lens			H27.11*	Subluxation of lens			H27.11*	Subluxation of lens			H27.11*	Subluxation of lens			H27.11*	Subluxation of lens			H27.11*	Subluxation of lens			H27.11*	Subluxation of lens			H27.11*	Subluxation of lens			H27.11*	Subluxation of lens			H27.11*	Subluxation of lens			H27.11*	Subluxation of lens			H27.11*	Subluxation of lens			H27.11*	Subluxation of lens			H27.11*	Subluxation of lens			H27.11*	Subluxation of lens			H27.11*	Subluxation of lens			H27.11*	Subluxation of lens			H27.11*	Subluxation of lens			H27.11*	Subluxation of lens			H27.11*	Subluxation of lens			H27.11*	Subluxation of lens			H27.11*	Subluxation of lens			H27.11*	Subluxation of lens			H27.11*	Subluxation of lens			H27.11*	Subluxation of lens			H27.11*	Subluxation of lens			H27.11*	Subluxation of lens			H27.11*	Subluxation of lens			H27.11*	Subluxation of lens			H27.11*	Subluxation of lens			H27.11*	Subluxation of lens			H27.11*	Subluxation of lens			H27.11*	Subluxation of lens			H27.11*	Subluxation of lens			H27.11*	Subluxation of lens			H27.11*	Subluxation of lens			H27.11*	Subluxation of lens			H27.11*	Subluxation of lens			H27.11*	Subluxation of lens			H27.11*	Subluxation of lens			H27.11*	Subluxation of lens			H27.11*	Subluxation of lens			H27.11*	Subluxation of lens			H27.11*	Subluxation of lens			H27.11*	Subluxation of lens			H27.11*	Subluxation of lens			H27.11*	Subluxation of lens			H27.11*	Subluxation of lens			H27.11*	Subluxation of lens			H27.11*	Subluxation of lens			H27.11*	Subluxation of lens			H27.11*	Subluxation of lens			H27.11*	Subluxation of lens			H27.11*	Subluxation of lens			H27.11*	Subluxation of lens			H27.11*	Subluxation of lens			H27.11*	Subluxation of lens			H27.11*	Subluxation of lens			H27.11*	Subluxation of lens			H27.11*	Subluxation of lens			H27.11*	Subluxation of lens			H27.11*	Subluxation of lens			H27.11*	Subluxation of lens			H27.11*	Subluxation of lens			H27.11*	Subluxation of lens			H27.11*	Subluxation of lens			H27.11*	Subluxation of lens			H27.11*	Subluxation of lens			H27.11*	Subluxation of lens			H27.11*	Subluxation of lens			H27.11*	Subluxation of lens			H27.11*	Subluxation of lens			H27.11*	Subluxation of lens			H27.11*	Subluxation of lens			H27.11*	Subluxation of lens			H27.11*	Subluxation of lens			H27.11*	Subluxation of lens			H27.11*	Subluxation of lens			H27.11*	Subluxation of lens			H27.11*	Subluxation of lens			H27.11*	Subluxation of lens			H27.11*	Subluxation of lens			H27.11*	Subluxation of lens			H27.11*	Subluxation of lens			H27.11*	Subluxation of lens			H27.11*	Subluxation of lens			H27.11*	Subluxation of lens			H27.11*	Subluxation of lens			H27.11*	Subluxation of lens			H27.11*	Subluxation of lens			H27.11*	Subluxation of lens			H27.11*	Subluxation of lens			H27.11*	Subluxation of lens			H27.11*	Subluxation of lens			H27.11*	Subluxation of lens			H27.11*	Subluxation of lens			H27.11*	Subluxation of lens			H27.11*	Subluxation of lens			H27.11*	Subluxation of lens			H27.11*	Subluxation of lens			H27.11*	Subluxation of lens			H27.11*	Subluxation of lens			H27.11*	Subluxation of lens			H27.11*	Subluxation of lens			H27.11*	Subluxation of lens			H27.11*	Subluxation of lens			H27.11*	Subluxation of lens			H27.11*	Subluxation of lens			H27.11*	Subluxation of lens			H27.11*	Subluxation of lens			H27.11*	Subluxation of lens			H27.11*	Subluxation of lens			H27.11*	Subluxation of lens			H27.11*	Subluxation of lens			H27.11*	Subluxation of lens			H27.11*	Subluxation of lens			H27.11*	Subluxation of lens			H27.11*	Subluxation of lens			H27.11*	Subluxation of lens			H27.11*	Subluxation of lens			H27.11*	Subluxation of lens			H27.11*	Subluxation of lens			H27.11*	Subluxation of lens			H27.11*	Subluxation of lens			H27.11*	Subluxation of lens			H27.11*	Subluxation of lens			H27.11*	Subluxation of lens			H27.11*	Subluxation of lens			H27.11*	Subluxation of lens			H27.11*	Subluxation of lens			H27.11*	Subluxation of lens			H27.11*	Subluxation of lens			H27.11*	Subluxation of lens			H27.11*	Subluxation of lens			H27.11*	Subluxation of lens			H27.11*	Subluxation of lens			H27.11*	Subluxation of lens			H27.11*	Subluxation of lens			H27.11*	Subluxation of lens			H27.11*	Subluxation of lens			H27.11*	Subluxation of lens			H27.11*	Subluxation of lens			H27.11*	Subluxation of lens			H27.11*	Subluxation of lens			H27.11*	Subluxation of lens			H27.11*	Subluxation of lens			H27.11*	Subluxation of lens			H27.11*	Subluxation of lens			H27.11*	Subluxation of lens			H27.11*	Subluxation of lens			H27.11*	Subluxation of lens			H27.11*	Subluxation of lens			H27.11*	Subluxation of lens			H27.11*	Subluxation of lens			H27.11*	Subluxation of lens			H27.11*	Subluxation of lens			H27.11*	Subluxation of lens			H27.11*	Subluxation of lens			H27.11*	Subluxation of lens			H27.11*	Subluxation of lens			H27.11*	Subluxation of lens			H27.11*	Subluxation of lens			H27.11*	Subluxation of lens			H27.11*	Subluxation of lens			H27.11*	Subluxation of lens			H27.11*	Subluxation of lens			H27.11*	Subluxation of lens			H27.11*	Subluxation of lens			H27.11*	Subluxation of lens			H27.11*	Subluxation of lens			H27.11*	Subluxation of lens			H27.11*	Subluxation of lens			H27.11*	Subluxation of lens			H27.11*	Subluxation of lens			H27.11*	Subluxation of lens			H27.11*	Subluxation of lens			H27.11*	Subluxation of lens			H27.11*	Subluxation of lens			H27.11*	Subluxation of lens			H27.11*	Subluxation of lens			H27.11*	Subluxation of lens			H27.11*	Subluxation of lens			H27.11*	Subluxation of lens			H27.11*	Subluxation of lens			H27.11*	Subluxation of lens			H27.11*	Subluxation of lens			H27.11*	Subluxation of lens			H27.11*	Subluxation of lens			H27.11*	Subluxation of lens			H27.11*	Subluxation of lens			H27.11*	Subluxation of lens			H27.11*	Subluxation of lens			H27.11*	Subluxation of lens			H27.11*	Subluxation of lens			H27.11*	Subluxation of lens			H27.11*	Subluxation of lens			H27.11*	Subluxation of lens			H27.11*	Subluxation of lens			H27.11*	Subluxation of lens			H27.11*	Subluxation of lens			H27.11*	Subluxation of lens			H27.11*	Subluxation of lens			H27.11*	Subluxation of lens			H27.11*	Subluxation of lens			H27.11*	Subluxation of lens			H27.11*	Subluxation of lens			H27.11*	Subluxation of lens			H27.11*	Subluxation of lens			H27.11*	Subluxation of lens			H27.11*	Subluxation of lens			H27.11*	Subluxation of lens			H27.11*	Subluxation of lens			H27.11*	Subluxation of lens			H27.11*	Subluxation of lens			H27.11*	Subluxation of lens			H27.11*	Subluxation of lens			H27.11*	Subluxation of lens			H27.11*	Subluxation of lens			H27.11*	Subluxation of lens			H27.11*	Subluxation of lens			H27.11*	Subluxation of lens			H27.11*	Subluxation of lens			H27.11*	Subluxation of lens			H27.11*	Subluxation of lens			H27.11*	Subluxation of lens			H27.11*	Subluxation of lens			H27.11*	Subluxation of lens			H27.11*	Subluxation of lens			H27.11*	Subluxation of lens			H27.11*	Subluxation of lens			H27.11*	Subluxation of lens			H27.11*	Subluxation of lens			H27.11*	Subluxation of lens			H27.11*	Subluxation of lens			H27.11*	Subluxation of lens			H27.11*	Subluxation of lens			H27.11*	Subluxation of lens			H27.11*	Subluxation of lens			H27.11*	Subluxation of lens			H27.11*	Subluxation of lens			H27.11*	Subluxation of lens			H27.11*	Subluxation of lens			H27.11*	Subluxation of lens			H27.11*	Subluxation of lens			H27.11*	Subluxation of lens			H27.11*	Subluxation of lens			H27.11*	Subluxation of lens			H27.11*	Subluxation of lens			H27.11*	Subluxation of lens			H27.11*	Subluxation of lens			H27.11*	Subluxation of lens			H27.11*	Subluxation of lens			H27.11*	Subluxation of lens			H27.11*	Subluxation of lens			H27.11*	Subluxation of lens			H27.11*	Subluxation of lens			H27.11*	Subluxation of lens			H27.11*	Subluxation of lens			H27.11*	Subluxation of lens			H27.11*	Subluxation of lens			H27.11*	Subluxation of lens			H27.11*	Subluxation of lens			H27.11*	Subluxation of lens			H27.11*	Subluxation of lens			H27.11*	Subluxation of lens			H27.11*	Subluxation of lens			H27.11*	Subluxation of lens			H27.11*	Subluxation of lens			H27.11*	Subluxation of lens			H27.11*	Subluxation of lens			H27.11*	Subluxation of lens			H27.11*	Subluxation of lens			H27.11*	Subluxation of lens			H27.11*	Subluxation of lens			H27.11*	Subluxation of lens			H27.11*	Subluxation of lens			H27.11*	Subluxation of lens			H27.11*	Subluxation of lens			H27.11*	Subluxation of lens			H27.11*	Subluxation of lens			H27.11*	Subluxation of lens			H27.11*	Subluxation of lens			H27.11*	Subluxation of lens			H27.11*	Subluxation of lens			H27.11*	Subluxation of lens			H27.11*	Subluxation of lens			H27.11*	Subluxation of lens			H27.11*	Subluxation of lens			H27.11*	Subluxation of lens			H27.11*	Subluxation of lens			H27.11*	Subluxation of lens			H27.11*	Subluxation of lens			H27.11*	Subluxation of lens			H27.11*	Subluxation of lens			H27.11*	Subluxation of lens			H27.11*	Subluxation of lens			H27.11*	Subluxation of lens			H27.11*	Subluxation of lens			H27.11*	Subluxation of lens			H27.11*	Subluxation of lens			H27.11*	Subluxation of lens			H27.11*	Subluxation of lens			H27.11*	Subluxation of lens			H27.11*	Subluxation of lens			H27.11*	Subluxation of lens			H27.11*	Subluxation of lens			H27.11*	Subluxation of lens			H27.11*	Subluxation of lens			H27.11*	Subluxation of lens			H27.11*	Subluxation of lens			H27.11*	Subluxation of lens			H27.11*	Subluxation of lens			H27.11*	Subluxation of lens			H27.11*	Subluxation of lens			H27.11*	Subluxation of lens			H27.11*	Subluxation of lens			H27.11*	Subluxation of lens			H27.11*	Subluxation of lens			H27.11*	Subluxation of lens			H27.11*	Subluxation of lens			H27.11*	Subluxation of lens			H27.11*	Subluxation of lens			H27.11*	Subluxation of lens			H27.11*	Subluxation of lens			H27.11*	Subluxation of lens			H27.11*	Subluxation of lens			H27.11*	Subluxation of lens			H27.11*	Subluxation of lens			H27.11*	Subluxation of lens			H27.11*	Subluxation of lens			H27.11*	Subluxation of lens			H27.11*	Subluxation of lens			H27.11*	Subluxation of lens			H27.11*	Subluxation of lens			H27.11*	Subluxation of lens			H27.11*	Subluxation of lens			H27.11*	Subluxation of lens			H27.11*	Subluxation of lens			H27.11*	Subluxation of lens			H27.11*	Subluxation of lens			H27.11*	Subluxation of lens			H27.11*	Subluxation of lens			H27.11*	Subluxation of lens			H27.11*	Subluxation of lens			H27.11*	Subluxation of lens			H27.11*	Subluxation of lens			H27.11*	Subluxation of lens			H27.11*	Subluxation of lens			H27.11*	Subluxation of lens			H27.11*	Subluxation of lens			H27.11*	Subluxation of lens			H27.11*	Subluxation of lens			H27.11*	Subluxation of lens			H27.11*	Subluxation of lens			H27.11*	Subluxation of lens			H27.11*	Subluxation of lens			H27.11*	Subluxation of lens			H27.11*	Subluxation of lens			H27.11*	Subluxation of lens			H27.11*	Subluxation of lens			H27.11*	Subluxation of lens			H27.11*	Subluxation of lens			H27.11*	Subluxation of lens			H27.11*	Subluxation of lens			H27.11*	Subluxation of lens			H27.11*	Subluxation of lens			H27.11*	Subluxation of lens			H27.11*	Subluxation of lens			H27.11*	Subluxation of lens			H27.11*	Subluxation of lens			H27.11*	Subluxation of lens			H27.11*	Subluxation of lens			H27.11*	Subluxation of lens			H27.11*	Subluxation of lens			H27.11*	Subluxation of lens			H27.11*	Subluxation of lens			H27.11*	Subluxation of lens			H27.11*	Subluxation of lens			H27.11*	Subluxation of lens			H27.11*	Subluxation of lens			H27.11*	Subluxation of lens			H27.11*	Subluxation of lens			H27.11*	Subluxation of lens			H27.11*	Subluxation of lens			H27.11*	Subluxation of lens			H27.11*	Subluxation of lens			H27.11*	Subluxation of lens			H27.11*	Subluxation of lens			H27.11*	Subluxation of lens			H27.11*	Subluxation of lens			H27.11*	Subluxation of lens			H27.11*	Subluxation of lens			H27.11*	Subluxation of lens			H27.11*	Subluxation of lens			H27.11*	Subluxation of lens			H27.11*	Subluxation of lens			H27.11*	Subluxation of lens			H27.11*	Subluxation of lens			H27.11*	Subluxation of lens			H27.11*	Subluxation of lens			H27.11*	Subluxation of lens			H27.11*	Subluxation of lens			H27.11*	Subluxation of lens			H27.11*	Subluxation of lens			H27.11*	Subluxation of lens			H27.11*	Subluxation of lens			H27.11*	Subluxation of lens			H27.11*	Subluxation of lens			H27.11*	Subluxation of lens			H27.11*	Subluxation of lens			H27.11*	Subluxation of lens			H27.11*	Subluxation of lens			H27.11*	Subluxation of lens			H27.11*	Subluxation of lens			H27.11*	Subluxation of lens			H27.11*	Subluxation of lens			H27.11*	Subluxation of lens			H27.11*	Subluxation of lens			H27.11*	Subluxation of lens			H27.11*	Subluxation of lens			H27.11*	Subluxation of lens			H27.11*	Subluxation of lens			H27.11*	Subluxation of lens			H27.11*	Subluxation of lens			H27.11*	Subluxation of lens			H27.11*	Subluxation of lens			H27.11*	Subluxation of lens			H27.11*	Subluxation of lens			H27.11*	Subluxation of lens			H27.11*	Subluxation of lens			H27.11*	Subluxation of lens			H27.11*	Subluxation of lens			H27.11*	Subluxation of lens			H27.11*	Subluxation of lens			H27.11*	Subluxation of lens			H27.11*	Subluxation of lens			H27.11*	Subluxation of lens			H27.11*	Subluxation of lens			H27.11*	Subluxation of lens			H27.11*	Subluxation of lens			H27.11*	Subluxation of lens			H27.11*	Subluxation of lens			H27.11*	Subluxation of lens			H27.11*	Subluxation of lens			H27.11*	Subluxation of lens			H27.11*	Subluxation of lens			H27.11*	Subluxation of lens			H27.11*	Subluxation of lens			H27.11*	Subluxation of lens			H27.11*	Subluxation of lens			H27.11*	Subluxation of lens			H27.11*	Subluxation of lens			H27.11*	Subluxation of lens			H27.11*	Subluxation of lens			H27.11*	Subluxation of lens			H27.11*	Subluxation of lens			H27.11*	Subluxation of lens			H27.11*	Subluxation of lens			H27.11*	Subluxation of lens			H27.11*	Subluxation of lens			H27.11*	Subluxation of lens			H27.11*	Subluxation of lens			H27.11*	Subluxation of lens			H27.11*	Subluxation of lens			H27.11*	Subluxation of lens			H27.11*	Subluxation of lens			H27.11*	Subluxation of lens			H27.11*	Subluxation of lens			H27.11*	Subluxation of lens			H27.11*	Subluxation of lens			H27.11*	Subluxation of lens			H27.11*	Subluxation of lens			H27.11*	Subluxation of lens			H27.11*	Subluxation of lens			H27.11*	Subluxation of lens			H27.11*	Subluxation of lens			H27.11*	Subluxation of lens			H27.11*	Subluxation of lens			H27.11*	Subluxation of lens			H27.11*	Subluxation of lens			H27.11*	Subluxation of lens			H27.11*	Subluxation of lens			H27.11*	Subluxation of lens			H27.11*	Subluxation of lens			H27.11*	Subluxation of lens			H27.11*	Subluxation of lens			H27.11*	Subluxation of lens			H27.11*	Subluxation of lens			H27.11*	Subluxation of lens			H27.11*	Subluxation of lens			H27.11*	Subluxation of lens			H27.11*	Subluxation of lens			H27.11*	Subluxation of lens			H27.11*	Subluxation of lens			H27.11*	Subluxation of lens			H27.11*	Subluxation of lens			H27.11*	Subluxation of lens			H27.11*	Subluxation of lens			H27.11*	Subluxation of lens			H27.11*	Subluxation of lens			H27.11*	Subluxation of lens			H27.11*	Subluxation of lens			H27.11*	Subluxation of lens			H27.11*	Subluxation of lens			H27.11*	Subluxation of lens			H27.11*	Subluxation of lens			H27.11*	Subluxation of lens			H27.11*	Subluxation of lens			H27.11*	Subluxation of lens			H27.11*	Subluxation of lens			H27.11*	Subluxation of lens			H27.11*	Subluxation of lens			H27.11*	Subluxation of lens			H27.11*	Subluxation of lens			H27.11*	Subluxation of lens			H27.11*	Subluxation of lens			H27.11*	Subluxation of lens			H27.11*	Subluxation of lens			H27.11*	Subluxation of lens			H27.11*	Subluxation of lens			H27.11*	Subluxation of lens			H27.11*	Subluxation of lens			H27.11*	Subluxation of lens			H27.11*	Subluxation of lens			H27.11*	Subluxation of lens			H27.11*	Subluxation of lens			H27.11*	Subluxation of lens			H27.11*	Subluxation of lens			H27.11*	Subluxation of lens			H27.11*	Subluxation of lens			H27.11*	Subluxation of lens			H27.11*	Subluxation of lens			H27.11*	Subluxation of lens			H27.11*	Subluxation of lens			H27.11*	Subluxation of lens			H27.11*	Subluxation of lens			H27.11*	Subluxation of lens			H27.11*	Subluxation of lens			H27.11*	Subluxation of lens			H27.11*	Subluxation of lens			H27.11*	Subluxation of lens			H27.11*	Subluxation of lens			H27.11*	Subluxation of lens			H27.11*	Subluxation of lens			H27.11*	Subluxation of lens			H27.11*	Subluxation of lens			H27.11*	Subluxation of lens			H27.11*	Subluxation of lens			H27.11*	Subluxation of lens			H27.11*	Subluxation of lens			H27.11*	Subluxation of lens			H27.11*	Subluxation of lens			H27.11*	Subluxation of lens			H27.11*	Subluxation of lens			H27.11*	Subluxation of lens			H27.11*	Subluxation of lens			H27.11*	Subluxation of lens			H27.11*	Subluxation of lens			H27.11*	Subluxation of lens			H27.11*	Subluxation of lens			H27.11*	Subluxation of lens			H27.11*	Subluxation of lens			H27.11*	Subluxation of lens			H27.11*	Subluxation of lens			H27.11*	Subluxation of lens			H27.11*	Subluxation of lens			H27.11*	Subluxation of lens			H27.11*	Subluxation of lens			H27.11*	Subluxation of lens			H27.11*	Subluxation of lens			H27.11*	Subluxation of lens			H27.11*	Subluxation of lens			H27.11*	Subluxation of lens			H27.11*	Subluxation of lens			H27.11*	Subluxation of lens			H27.11*	Subluxation of lens			H27.11*	Subluxation of lens			H27.11*	Subluxation of lens			H27.11*	Subluxation of lens			H27.11*	Subluxation of lens			H27.11*	Subluxation of lens			H27.11*	Subluxation of lens			H27.11*	Subluxation of lens			H27.11*	Subluxation of lens			H27.11*	Subluxation of lens			H27.11*	Subluxation of lens			H27.11*	Subluxation of lens			H27.11*	Subluxation of lens			H27.11*	Subluxation of lens			H27.11*	Subluxation of lens			H27.11*	Subluxation of lens			H27.11*	Subluxation of lens			H27.11*	Subluxation of lens			H27.11*	Subluxation of lens			H27.11*	Subluxation of lens			H27.11*	Subluxation of lens			H27.11*	Subluxation of lens			H27.11*	Subluxation of lens			H27.11*	Subluxation of lens			H27.11*	Subluxation of lens			H27.11*	Subluxation of lens			H27.11*	Subluxation of lens			H27.11*	Subluxation of lens			H27.11*	Subluxation of lens			H27.11*	Subluxation of lens			H27.11*	Subluxation of lens			H27.11*	Subluxation of lens			H27.11*	Subluxation of lens			H27.11*	Subluxation of lens			H27.11*	Subluxation of lens			H27.11*	Subluxation of lens			H27.11*	Subluxation of lens			H27.11*	Subluxation of lens			H27.11*	Subluxation of lens			H27.11*	Subluxation of lens			H27.11*	Subluxation of lens			H27.11*	Subluxation of lens			H27.11*	Subluxation of lens			H27.11*	Subluxation of lens			H27.11*	Subluxation of lens			H27.11*	Subluxation of lens			H27.11*	Subluxation of lens			H27.11*	Subluxation of lens			H27.11*	Subluxation of lens			H27.11*	Subluxation of lens			H27.11*	Subluxation of lens			H27.11*	Subluxation of lens			H27.11*	Subluxation of lens			H27.11*	Subluxation of lens			H27.11*	Subluxation of lens			H27.11*	Subluxation of lens			H27.11*	Subluxation of lens			H27.11*	Subluxation of lens			H27.11*	Subluxation of lens			H27.11*	Subluxation of lens			H27.11*	Subluxation of lens			H27.11*	Subluxation of lens			H27.11*	Subluxation of lens			H27.11*	Subluxation of lens			H27.11*	Subluxation of lens			H27.11*	Subluxation of lens			H27.11*	Subluxation of lens			H27.11*	Subluxation of lens			H27.11*	Subluxation of lens			H27.11*	Subluxation of lens			H27.11*	Subluxation of lens			H27.11*	Subluxation of lens			H27.11*	Subluxation of lens			H27.11*	Subluxation of lens			H27.11*	Subluxation of lens			H27.11*	Subluxation of lens			H27.11*	Subluxation of lens			H27.11*	Subluxation of lens			H27.11*	Subluxation of lens			H27.11*	Subluxation of lens			H27.11*	Subluxation of lens			H27.11*	Subluxation of lens			H27.11*	Subluxation of lens			H27.11*	Subluxation of lens			H27.11*	Subluxation of lens			H27.11*	Subluxation of lens			H27.11*	Subluxation of lens			H27.11*	Subluxation of lens			H27.11*	Subluxation of lens			H27.11*	Subluxation of lens			H27.11*	Subluxation of lens			H27.11*	Subluxation of lens			H27.11*	Subluxation of lens			H27.11*	Subluxation of lens			H27.11*	Subluxation of lens			H27.11*	Subluxation of lens			H27.11*	Subluxation of lens			H27.11*	Subluxation of lens			H27.11*	Subluxation of lens			H27.11*	Subluxation of lens			H27.11*	Subluxation of lens			H27.11*	Subluxation of lens			H27.11*	Subluxation of lens			H27.11*	Subluxation of lens			H27.11*	Subluxation of lens			H27.11*	Subluxation of lens			H27.11*	Subluxation of lens			H27.11*	Subluxation of lens			H27.11*	Subluxation of lens			H27.11*	Subluxation of lens			H27.11*	Subluxation of lens			H27.11*	Subluxation of lens			H27.11*	Subluxation of lens			H27.11*	Subluxation of lens			H27.11*	Subluxation of lens			H27.11*	Subluxation of lens			H27.11*	Subluxation of lens			H27.11*	Subluxation of lens			H27.11*	Subluxation of lens			H27.11*	Subluxation of lens			H27.11*	Subluxation of lens			H27.11*	Subluxation of lens			H27.11*	Subluxation of lens			H27.11*	Subluxation of lens			H27.11*	Subluxation of lens			H27.11*	Subluxation of lens			H27.11*	Subluxation of lens			H27.11*	Subluxation of lens			H27.11*	Subluxation of lens			H27.11*	Subluxation of lens			H27.11*	Subluxation of lens			H27.11*	Subluxation of lens			H27.11*	Subluxation of lens			H27.11*	Subluxation of lens			H27.11*	Subluxation of lens			H27.11*	Subluxation of lens			H27.11*	Subluxation of lens			H27.11*	Subluxation of lens			H27.11*	Subluxation of lens			H27.11*	Subluxation of lens			H27.11*	Subluxation of lens			H27.11*	Subluxation of lens			H27.11*	Subluxation of lens			H27.11*	Subluxation of lens			H27.11*	Subluxation of lens			H27.11*	Subluxation of lens			H27.11*	Subluxation of lens			H27.11*	Subluxation of lens			H27.11*	Subluxation of lens			H27.11*	Subluxation of lens			H27.11*	Subluxation of lens			H27.11*	Subluxation of lens			H27.11*	Subluxation of lens			H27.11*	Subluxation of lens			H27.11*	Subluxation of lens			H27.11*	Subluxation of lens			H27.11*	Subluxation of lens			H27.11*	Subluxation of lens			H27.11*	Subluxation of lens			H27.11*	Subluxation of lens			H27.11*	Subluxation of lens			H27.11*	Subluxation of lens			H27.11*	Subluxation of lens			H27.11*	Subluxation of lens			H27.11*	Subluxation of lens			H27.11*	Subluxation of lens			H27.11*	Subluxation of lens			H27.11*	Subluxation of lens			H27.11*	Subluxation of lens			H27.11*	Subluxation of lens			H27.11*	Subluxation of lens			H27.11*	Subluxation of lens			H27.11*	Subluxation of lens			H27.11*	Subluxation of lens			H27.11*	Subluxation of lens			H27.11*	Subluxation of lens			H27.11*	Subluxation of lens			H27.11*	Subluxation of lens			H27.11*	Subluxation of lens			H27.11*	Subluxation of lens			H27.11*	Subluxation of lens			H27.11*	Subluxation of lens			H27.11*	Subluxation of lens			H27.11*	Subluxation of lens			H27.11*	Subluxation of lens			H27.11*	Subluxation of lens			H27.11*	Subluxation of lens			H27.11*	Subluxation of lens			H27.11*	Subluxation of lens			H27.11*	Subluxation of lens			H27.11*	Subluxation of lens			H27.11*	Subluxation of lens			H27.11*	Subluxation of lens			H27.11*	Subluxation of lens			H27.11*	Subluxation of lens			H27.11*	Subluxation of lens			H27.11*	Subluxation of lens			H27.11*	Subluxation of lens			H27.11*	Subluxation of lens			H27.11*	Subluxation of lens			H27.11*	Subluxation of lens			H27.11*	Subluxation of lens			H27.11*	Subluxation of lens			H27.11*	Subluxation of lens			H27.11*	Subluxation of lens			H27.11*	Subluxation of lens			H27.11*	Subluxation of lens			H27.11*	Subluxation of lens			H27.11*	Subluxation of lens			H27.11*	Subluxation of lens			H27.11*	Subluxation of lens			H27.11*	Subluxation of lens			H27.11*	Subluxation of lens			H27.11*	Subluxation of lens			H27.11*	Subluxation of lens			H27.11*	Subluxation of lens			H27.11*	Subluxation of lens			H27.11*	Subluxation of lens			H27.11*	Subluxation of lens			H27.11*	Subluxation of lens			H27.11*	Subluxation of lens			H27.11*	Subluxation of lens			H27.11*	Subluxation of lens			H27.11*	Subluxation of lens			H27.11*	Subluxation of lens			H27.11*	Subluxation of lens			H27.11*	Subluxation of lens			H27.11*	Subluxation of lens			H27.11*	Subluxation of lens			H27.11*	Subluxation of lens			H27.11*	Subluxation of lens			H27.11*	Subluxation of lens			H27.11*	Subluxation of lens			H27.11*	Subluxation of lens			H27.11*	Subluxation of lens			H27.11*	Subluxation of lens			H27.11*	Subluxation of lens			H27.11*	Subluxation of lens			H27.11*	Subluxation of lens			H27.11*	Subluxation of lens			H27.11*	Subluxation of lens			H27.11*	Subluxation of lens			H27.11*	Subluxation of lens			H27.11*	Subluxation of lens			H27.11*	Subluxation of lens			H27.11*	Subluxation of lens			H27.11*	Subluxation of lens			H27.11*	Subluxation of lens			H27.11*
Anterior dislocation of lens		H27.13*	Posterior dislocation of lens	Anterior dislocation of lens			H27.12*	Anterior dislocation of lens			H27.12*	Anterior dislocation of lens			H27.12*	Anterior dislocation of lens			H27.12*	Anterior dislocation of lens			H27.12*	Anterior dislocation of lens			H27.12*	Anterior dislocation of lens			H27.12*	Anterior dislocation of lens			H27.12*	Anterior dislocation of lens			H27.12*	Anterior dislocation of lens			H27.12*	Anterior dislocation of lens			H27.12*	Anterior dislocation of lens			H27.12*	Anterior dislocation of lens			H27.12*	Anterior dislocation of lens			H27.12*	Anterior dislocation of lens			H27.12*	Anterior dislocation of lens			H27.12*	Anterior dislocation of lens			H27.12*	Anterior dislocation of lens			H27.12*	Anterior dislocation of lens			H27.12*	Anterior dislocation of lens			H27.12*	Anterior dislocation of lens			H27.12*	Anterior dislocation of lens			H27.12*	Anterior dislocation of lens			H27.12*	Anterior dislocation of lens			H27.12*	Anterior dislocation of lens			H27.12*	Anterior dislocation of lens			H27.12*	Anterior dislocation of lens			H27.12*	Anterior dislocation of lens			H27.12*	Anterior dislocation of lens			H27.12*	Anterior dislocation of lens			H27.12*	Anterior dislocation of lens			H27.12*	Anterior dislocation of lens			H27.12*	Anterior dislocation of lens			H27.12*	Anterior dislocation of lens			H27.12*	Anterior dislocation of lens			H27.12*	Anterior dislocation of lens			H27.12*	Anterior dislocation of lens			H27.12*	Anterior dislocation of lens			H27.12*	Anterior dislocation of lens			H27.12*	Anterior dislocation of lens			H27.12*	Anterior dislocation of lens			H27.12*	Anterior dislocation of lens			H27.12*	Anterior dislocation of lens			H27.12*	Anterior dislocation of lens			H27.12*	Anterior dislocation of lens			H27.12*	Anterior dislocation of lens			H27.12*	Anterior dislocation of lens			H27.12*	Anterior dislocation of lens			H27.12*	Anterior dislocation of lens			H27.12*	Anterior dislocation of lens			H27.12*	Anterior dislocation of lens			H27.12*	Anterior dislocation of lens			H27.12*	Anterior dislocation of lens			H27.12*	Anterior dislocation of lens			H27.12*	Anterior dislocation of lens			H27.12*	Anterior dislocation of lens			H27.12*	Anterior dislocation of lens			H27.12*	Anterior dislocation of lens			H27.12*	Anterior dislocation of lens			H27.12*	Anterior dislocation of lens			H27.12*	Anterior dislocation of lens			H27.12*	Anterior dislocation of lens			H27.12*	Anterior dislocation of lens			H27.12*	Anterior dislocation of lens			H27.12*	Anterior dislocation of lens			H27.12*	Anterior dislocation of lens			H27.12*	Anterior dislocation of lens			H27.12*	Anterior dislocation of lens			H27.12*	Anterior dislocation of lens			H27.12*	Anterior dislocation of lens			H27.12*	Anterior dislocation of lens			H27.12*	Anterior dislocation of lens			H27.12*	Anterior dislocation of lens			H27.12*	Anterior dislocation of lens			H27.12*	Anterior dislocation of lens			H27.12*	Anterior dislocation of lens			H27.12*	Anterior dislocation of lens			H27.12*	Anterior dislocation of lens			H27.12*	Anterior dislocation of lens			H27.12*	Anterior dislocation of lens			H27.12*	Anterior dislocation of lens			H27.12*	Anterior dislocation of lens			H27.12*	Anterior dislocation of lens			H27.12*	Anterior dislocation of lens			H27.12*	Anterior dislocation of lens			H27.12*	Anterior dislocation of lens			H27.12*	Anterior dislocation of lens			H27.12*	Anterior dislocation of lens			H27.12*	Anterior dislocation of lens			H27.12*	Anterior dislocation of lens			H27.12*	Anterior dislocation of lens			H27.12*	Anterior dislocation of lens			H27.12*	Anterior dislocation of lens			H27.12*	Anterior dislocation of lens			H27.12*	Anterior dislocation of lens			H27.12*	Anterior dislocation of lens			H27.12*	Anterior dislocation of lens			H27.12*	Anterior dislocation of lens			H27.12*	Anterior dislocation of lens			H27.12*	Anterior dislocation of lens			H27.12*	Anterior dislocation of lens			H27.12*	Anterior dislocation of lens			H27.12*	Anterior dislocation of lens			H27.12*	Anterior dislocation of lens			H27.12*	Anterior dislocation of lens			H27.12*	Anterior dislocation of lens			H27.12*	Anterior dislocation of lens			H27.12*	Anterior dislocation of lens			H27.12*	Anterior dislocation of lens			H27.12*	Anterior dislocation of lens			H27.12*	Anterior dislocation of lens			H27.12*	Anterior dislocation of lens			H27.12*	Anterior dislocation of lens			H27.12*	Anterior dislocation of lens			H27.12*	Anterior dislocation of lens			H27.12*	Anterior dislocation of lens			H27.12*	Anterior dislocation of lens			H27.12*	Anterior dislocation of lens			H27.12*	Anterior dislocation of lens			H27.12*	Anterior dislocation of lens			H27.12*	Anterior dislocation of lens			H27.12*	Anterior dislocation of lens			H27.12*	Anterior dislocation of lens			H27.12*	Anterior dislocation of lens			H27.12*	Anterior dislocation of lens			H27.12*	Anterior dislocation of lens			H27.12*	Anterior dislocation of lens			H27.12*	Anterior dislocation of lens			H27.12*	Anterior dislocation of lens			H27.12*	Anterior dislocation of lens			H27.12*	Anterior dislocation of lens			H27.12*	Anterior dislocation of lens			H27.12*	Anterior dislocation of lens			H27.12*	Anterior dislocation of lens			H27.12*	Anterior dislocation of lens			H27.12*	Anterior dislocation of lens			H27.12*	Anterior dislocation of lens			H27.12*	Anterior dislocation of lens			H27.12*	Anterior dislocation of lens			H27.12*	Anterior dislocation of lens			H27.12*	Anterior dislocation of lens			H27.12*	Anterior dislocation of lens			H27.12*	Anterior dislocation of lens			H27.12*	Anterior dislocation of lens			H27.12*	Anterior dislocation of lens			H27.12*	Anterior dislocation of lens			H27.12*	Anterior dislocation of lens			H27.12*	Anterior dislocation of lens			H27.12*	Anterior dislocation of lens			H27.12*	Anterior dislocation of lens			H27.12*	Anterior dislocation of lens			H27.12*	Anterior dislocation of lens			H27.12*	Anterior dislocation of lens			H27.12*	Anterior dislocation of lens			H27.12*	Anterior dislocation of lens			H27.12*	Anterior dislocation of lens			H27.12*	Anterior dislocation of lens			H27.12*	Anterior dislocation of lens			H27.12*	Anterior dislocation of lens			H27.12*	Anterior dislocation of lens			H27.12*	Anterior dislocation of lens			H27.12*	Anterior dislocation of lens			H27.12*	Anterior dislocation of lens			H27.12*	Anterior dislocation of lens			H27.12*	Anterior dislocation of lens			H27.12*	Anterior dislocation of lens			H27.12*	Anterior dislocation of lens			H27.12*	Anterior dislocation of lens			H27.12*	Anterior dislocation of lens			H27.12*	Anterior dislocation of lens			H27.12*	Anterior dislocation of lens			H27.12*	Anterior dislocation of lens			H27.12*	Anterior dislocation of lens			H27.12*	Anterior dislocation of lens			H27.12*	Anterior dislocation of lens			H27.12*	Anterior dislocation of lens			H27.12*	Anterior dislocation of lens			H27.12*	Anterior dislocation of lens			H27.12*	Anterior dislocation of lens			H27.12*	Anterior dislocation of lens			H27.12*	Anterior dislocation of lens			H27.12*	Anterior dislocation of lens			H27.12*	Anterior dislocation of lens			H27.12*	Anterior dislocation of lens			H27.12*	Anterior dislocation of lens			H27.12*	Anterior dislocation of lens			H27.12*	Anterior dislocation of lens			H27.12*	Anterior dislocation of lens			H27.12*	Anterior dislocation of lens			H27.12*	Anterior dislocation of lens			H27.12*	Anterior dislocation of lens			H27.12*	Anterior dislocation of lens			H27.12*	Anterior dislocation of lens			H27.12*	Anterior dislocation of lens			H27.12*	Anterior dislocation of lens			H27.12*	Anterior dislocation of lens			H27.12*	Anterior dislocation of lens			H27.12*	Anterior dislocation of lens			H27.12*	Anterior dislocation of lens			H27.12*	Anterior dislocation of lens			H27.12*	Anterior dislocation of lens			H27.12*	Anterior dislocation of lens			H27.12*	Anterior dislocation of lens			H27.12*	Anterior dislocation of lens			H27.12*	Anterior dislocation of lens			H27.12*	Anterior dislocation of lens			H27.12*	Anterior dislocation of lens			H27.12*	Anterior dislocation of lens			H27.12*	Anterior dislocation of lens			H27.12*	Anterior dislocation of lens			H27.12*	Anterior dislocation of lens			H27.12*	Anterior dislocation of lens			H27.12*	Anterior dislocation of lens			H27.12*	Anterior dislocation of lens			H27.12*	Anterior dislocation of lens			H27.12*	Anterior dislocation of lens			H27.12*	Anterior dislocation of lens			H27.12*	Anterior dislocation of lens			H27.12*	Anterior dislocation of lens			H27.12*	Anterior dislocation of lens			H27.12*	Anterior dislocation of lens			H27.12*	Anterior dislocation of lens			H27.12*	Anterior dislocation of lens			H27.12*	Anterior dislocation of lens			H27.12*	Anterior dislocation of lens			H27.12*	Anterior dislocation of lens			H27.12*	Anterior dislocation of lens			H27.12*	Anterior dislocation of lens			H27.12*	Anterior dislocation of lens			H27.12*	Anterior dislocation of lens			H27.12*	Anterior dislocation of lens			H27.12*	Anterior dislocation of lens			H27.12*	Anterior dislocation of lens			H27.12*	Anterior dislocation of lens			H27.12*	Anterior dislocation of lens			H27.12*	Anterior dislocation of lens			H27.12*	Anterior dislocation of lens			H27.12*	Anterior dislocation of lens			H27.12*	Anterior dislocation of lens			H27.12*	Anterior dislocation of lens			H27.12*	Anterior dislocation of lens			H27.12*	Anterior dislocation of lens			H27.12*	Anterior dislocation of lens			H27.12*	Anterior dislocation of lens			H27.12*	Anterior dislocation of lens			H27.12*	Anterior dislocation of lens			H27.12*	Anterior dislocation of lens			H27.12*	Anterior dislocation of lens			H27.12*	Anterior dislocation of lens			H27.12*	Anterior dislocation of lens			H27.12*	Anterior dislocation of lens			H27.12*	Anterior dislocation of lens			H27.12*	Anterior dislocation of lens			H27.12*	Anterior dislocation of lens			H27.12*	Anterior dislocation of lens			H27.12*	Anterior dislocation of lens			H27.12*	Anterior dislocation of lens			H27.12*	Anterior dislocation of lens			H27.12*	Anterior dislocation of lens			H27.12*	Anterior dislocation of lens			H27.12*	Anterior dislocation of lens			H27.12*	Anterior dislocation of lens			H27.12*	Anterior dislocation of lens			H27.12*	Anterior dislocation of lens			H27.12*	Anterior dislocation of lens			H27.12*	Anterior dislocation of lens			H27.12*	Anterior dislocation of lens			H27.12*	Anterior dislocation of lens			H27.12*	Anterior dislocation of lens			H27.12*	Anterior dislocation of lens			H27.12*	Anterior dislocation of lens			H27.12*	Anterior dislocation of lens			H27.12*	Anterior dislocation of lens			H27.12*	Anterior dislocation of lens			H27.12*	Anterior dislocation of lens			H27.12*	Anterior dislocation of lens			H27.12*	Anterior dislocation of lens			H27.12*	Anterior dislocation of lens			H27.12*	Anterior dislocation of lens			H27.12*	Anterior dislocation of lens			H27.12*	Anterior dislocation of lens			H27.12*	Anterior dislocation of lens			H27.12*	Anterior dislocation of lens			H27.12*	Anterior dislocation of lens			H27.12*	Anterior dislocation of lens			H27.12*	Anterior dislocation of lens			H27.12*	Anterior dislocation of lens			H27.12*	Anterior dislocation of lens			H27.12*	Anterior dislocation of lens			H27.12*	Anterior dislocation of lens			H27.12*	Anterior dislocation of lens			H27.12*	Anterior dislocation of lens			H27.12*	Anterior dislocation of lens			H27.12*	Anterior dislocation of lens			H27.12*	Anterior dislocation of lens			H27.12*	Anterior dislocation of lens			H27.12*	Anterior dislocation of lens			H27.12*	Anterior dislocation of lens			H27.12*	Anterior dislocation of lens			H27.12*	Anterior dislocation of lens			H27.12*	Anterior dislocation of lens			H27.12*	Anterior dislocation of lens			H27.12*	Anterior dislocation of lens			H27.12*	Anterior dislocation of lens			H27.12*	Anterior dislocation of lens			H27.12*	Anterior dislocation of lens			H27.12*	Anterior dislocation of lens			H27.12*	Anterior dislocation of lens			H27.12*	Anterior dislocation of lens			H27.12*	Anterior dislocation of lens			H27.12*	Anterior dislocation of lens			H27.12*	Anterior dislocation of lens			H27.12*	Anterior dislocation of lens			H27.12*	Anterior dislocation of lens			H27.12*	Anterior dislocation of lens			H27.12*	Anterior dislocation of lens			H27.12*	Anterior dislocation of lens			H27.12*	Anterior dislocation of lens			H27.12*	Anterior dislocation of lens			H27.12*	Anterior dislocation of lens			H27.12*	Anterior dislocation of lens			H27.12*	Anterior dislocation of lens			H27.12*	Anterior dislocation of lens			H27.12*	Anterior dislocation of lens			H27.12*	Anterior dislocation of lens			H27.12*	Anterior dislocation of lens			H27.12*	Anterior dislocation of lens			H27.12*	Anterior dislocation of lens			H27.12*	Anterior dislocation of lens			H27.12*	Anterior dislocation of lens			H27.12*	Anterior dislocation of lens			H27.12*	Anterior dislocation of lens			H27.12*	Anterior dislocation of lens			H27.12*	Anterior dislocation of lens			H27.12*	Anterior dislocation of lens			H27.12*	Anterior dislocation of lens			H27.12*	Anterior dislocation of lens			H27.12*	Anterior dislocation of lens			H27.12*	Anterior dislocation of lens			H27.12*	Anterior dislocation of lens			H27.12*	Anterior dislocation of lens			H27.12*	Anterior dislocation of lens			H27.12*	Anterior dislocation of lens			H27.12*	Anterior dislocation of lens			H27.12*	Anterior dislocation of lens			H27.12*	Anterior dislocation of lens			H27.12*	Anterior dislocation of lens			H27.12*	Anterior dislocation of lens			H27.12*	Anterior dislocation of lens			H27.12*	Anterior dislocation of lens			H27.12*	Anterior dislocation of lens			H27.12*	Anterior dislocation of lens			H27.12*	Anterior dislocation of lens			H27.12*	Anterior dislocation of lens			H27.12*	Anterior dislocation of lens			H27.12*	Anterior dislocation of lens			H27.12*	Anterior dislocation of lens			H27.12*	Anterior dislocation of lens			H27.12*	Anterior dislocation of lens			H27.12*	Anterior dislocation of lens			H27.12*	Anterior dislocation of lens			H27.12*	Anterior dislocation of lens			H27.12*	Anterior dislocation of lens			H27.12*	Anterior dislocation of lens			H27.12*	Anterior dislocation of lens			H27.12*	Anterior dislocation of lens			H27.12*	Anterior dislocation of lens			H27.12*	Anterior dislocation of lens			H27.12*	Anterior dislocation of lens			H27.12*	Anterior dislocation of lens			H27.12*	Anterior dislocation of lens			H27.12*	Anterior dislocation of lens			H27.12*	Anterior dislocation of lens			H27.12*	Anterior dislocation of lens			H27.12*	Anterior dislocation of lens			H27.12*	Anterior dislocation of lens			H27.12*	Anterior dislocation of lens			H27.12*	Anterior dislocation of lens			H27.12*	Anterior dislocation of lens			H27.12*	Anterior dislocation of lens			H27.12*	Anterior dislocation of lens			H27.12*	Anterior dislocation of lens			H27.12*	Anterior dislocation of lens			H27.12*	Anterior dislocation of lens			H27.12*	Anterior dislocation of lens			H27.12*	Anterior dislocation of lens			H27.12*	Anterior dislocation of lens			H27.12*	Anterior dislocation of lens			H27.12*	Anterior dislocation of lens			H27.12*	Anterior dislocation of lens			H27.12*	Anterior dislocation of lens			H27.12*	Anterior dislocation of lens			H27.12*	Anterior dislocation of lens			H27.12*	Anterior dislocation of lens			H27.12*	Anterior dislocation of lens			H27.12*	Anterior dislocation of lens			H27.12*	Anterior dislocation of lens			H27.12*	Anterior dislocation of lens			H27.12*	Anterior dislocation of lens			H27.12*	Anterior dislocation of lens			H27.12*	Anterior dislocation of lens			H27.12*	Anterior dislocation of lens			H27.12*	Anterior dislocation of lens			H27.12*	Anterior dislocation of lens			H27.12*	Anterior dislocation of lens			H27.12*	Anterior dislocation of lens			H27.12*	Anterior dislocation of lens			H27.12*	Anterior dislocation of lens			H27.12*	Anterior dislocation of lens			H27.12*	Anterior dislocation of lens			H27.12*	Anterior dislocation of lens			H27.12*	Anterior dislocation of lens			H27.12*	Anterior dislocation of lens			H27.12*	Anterior dislocation of lens			H27.12*	Anterior dislocation of lens			H27.12*	Anterior dislocation of lens			H27.12*	Anterior dislocation of lens			H27.12*	Anterior dislocation of lens			H27.12*	Anterior dislocation of lens			H27.12*	Anterior dislocation of lens			H27.12*	Anterior dislocation of lens			H27.12*	Anterior dislocation of lens			H27.12*	Anterior dislocation of lens			H27.12*	Anterior dislocation of lens			H27.12*	Anterior dislocation of lens			H27.12*	Anterior dislocation of lens			H27.12*	Anterior dislocation of lens			H27.12*	Anterior dislocation of lens			H27.12*	Anterior dislocation of lens			H27.12*	Anterior dislocation of lens			H27.12*	Anterior dislocation of lens			H27.12*	Anterior dislocation of lens			H27.12*	Anterior dislocation of lens			H27.12*	Anterior dislocation of lens			H27.12*	Anterior dislocation of lens			H27.12*	Anterior dislocation of lens			H27.12*	Anterior dislocation of lens			H27.12*	Anterior dislocation of lens			H27.12*	Anterior dislocation of lens			H27.12*	Anterior dislocation of lens			H27.12*	Anterior dislocation of lens			H27.12*	Anterior dislocation of lens			H27.12*	Anterior dislocation of lens			H27.12*	Anterior dislocation of lens			H27.12*	Anterior dislocation of lens			H27.12*	Anterior dislocation of lens			H27.12*	Anterior dislocation of lens			H27.12*	Anterior dislocation of lens			H27.12*	Anterior dislocation of lens			H27.12*	Anterior dislocation of lens			H27.12*	Anterior dislocation of lens			H27.12*	Anterior dislocation of lens			H27.12*	Anterior dislocation of lens			H27.12*	Anterior dislocation of lens			H27.12*	Anterior dislocation of lens			H27.12*	Anterior dislocation of lens			H27.12*	Anterior dislocation of lens			H27.12*	Anterior dislocation of lens			H27.12*	Anterior dislocation of lens			H27.12*	Anterior dislocation of lens			H27.12*	Anterior dislocation of lens			H27.12*	Anterior dislocation of lens			H27.12*	Anterior dislocation of lens			H27.12*	Anterior dislocation of lens			H27.12*	Anterior dislocation of lens			H27.12*	Anterior dislocation of lens			H27.12*	Anterior dislocation of lens			H27.12*	Anterior dislocation of lens			H27.12*	Anterior dislocation of lens			H27.12*	Anterior dislocation of lens			H27.12*	Anterior dislocation of lens			H27.12*	Anterior dislocation of lens			H27.12*	Anterior dislocation of lens			H27.12*	Anterior dislocation of lens			H27.12*	Anterior dislocation of lens			H27.12*	Anterior dislocation of lens			H27.12*	Anterior dislocation of lens			H27.12*	Anterior dislocation of lens			H27.12*	Anterior dislocation of lens			H27.12*	Anterior dislocation of lens			H27.12*	Anterior dislocation of lens			H27.12*	Anterior dislocation of lens			H27.12*	Anterior dislocation of lens			H27.12*	Anterior dislocation of lens			H27.12*	Anterior dislocation of lens			H27.12*	Anterior dislocation of lens			H27.12*	Anterior dislocation of lens			H27.12*	Anterior dislocation of lens			H27.12*	Anterior dislocation of lens			H27.12*	Anterior dislocation of lens			H27.12*	Anterior dislocation of lens			H27.12*	Anterior dislocation of lens			H27.12*	Anterior dislocation of lens			H27.12*	Anterior dislocation of lens			H27.12*	Anterior dislocation of lens			H27.12*	Anterior dislocation of lens			H27.12*	Anterior dislocation of lens			H27.12*	Anterior dislocation of lens			H27.12*	Anterior dislocation of lens			H27.12*	Anterior dislocation of lens			H27.12*	Anterior dislocation of lens			H27.12*	Anterior dislocation of lens			H27.12*	Anterior dislocation of lens			H27.12*	Anterior dislocation of lens			H27.12*	Anterior dislocation of lens			H27.12*	Anterior dislocation of lens			H27.12*	Anterior dislocation of lens			H27.12*	Anterior dislocation of lens			H27.12*	Anterior dislocation of lens			H27.12*	Anterior dislocation of lens			H27.12*	Anterior dislocation of lens			H27.12*	Anterior dislocation of lens			H27.12*	Anterior dislocation of lens			H27.12*	Anterior dislocation of lens			H27.12*	Anterior dislocation of lens			H27.12*	Anterior dislocation of lens			H27.12*	Anterior dislocation of lens			H27.12*	Anterior dislocation of lens			H27.12*	Anterior dislocation of lens			H27.12*	Anterior dislocation of lens			H27.12*	Anterior dislocation of lens			H27.12*	Anterior dislocation of lens			H27.12*	Anterior dislocation of lens			H27.12*	Anterior dislocation of lens			H27.12*	Anterior dislocation of lens			H27.12*	Anterior dislocation of lens			H27.12*	Anterior dislocation of lens			H27.12*	Anterior dislocation of lens			H27.12*	Anterior dislocation of lens			H27.12*	Anterior dislocation of lens			H27.12*	Anterior dislocation of lens			H27.12*	Anterior dislocation of lens			H27.12*	Anterior dislocation of lens			H27.12*	Anterior dislocation of lens			H27.12*	Anterior dislocation of lens			H27.12*	Anterior dislocation of lens			H27.12*	Anterior dislocation of lens			H27.12*	Anterior dislocation of lens			H27.12*	Anterior dislocation of lens			H27.12*	Anterior dislocation of lens			H27.12*	Anterior dislocation of lens			H27.12*	Anterior dislocation of lens			H27.12*	Anterior dislocation of lens			H27.12*	Anterior dislocation of lens			H27.12*	Anterior dislocation of lens			H27.12*	Anterior dislocation of lens			H27.12*	Anterior dislocation of lens			H27.12*	Anterior dislocation of lens			H27.12*	Anterior dislocation of lens			H27.12*	Anterior dislocation of lens			H27.12*	Anterior dislocation of lens			H27.12*	Anterior dislocation of lens			H27.12*	Anterior dislocation of lens			H27.12*	Anterior dislocation of lens			H27.12*	Anterior dislocation of lens			H27.12*	Anterior dislocation of lens			H27.12*	Anterior dislocation of lens			H27.12*	Anterior dislocation of lens			H27.12*	Anterior dislocation of lens			H27.12*	Anterior dislocation of lens			H27.12*	Anterior dislocation of lens			H27.12*	Anterior dislocation of lens			H27.12*	Anterior dislocation of lens			H27.12*	Anterior dislocation of lens			H27.12*	Anterior dislocation of lens			H27.12*	Anterior dislocation of lens			H27.12*	Anterior dislocation of lens			H27.12*	Anterior dislocation of lens			H27.12*	Anterior dislocation of lens			H27.12*	Anterior dislocation of lens			H27.12*	Anterior dislocation of lens			H27.12*	Anterior dislocation of lens			H27.12*	Anterior dislocation of lens			H27.12*	Anterior dislocation of lens			H27.12*	Anterior dislocation of lens			H27.12*	Anterior dislocation of lens			H27.12*	Anterior dislocation of lens			H27.12*	Anterior dislocation of lens			H27.12*	Anterior dislocation of lens			H27.12*	Anterior dislocation of lens			H27.12*	Anterior dislocation of lens			H27.12*	Anterior dislocation of lens			H27.12*	Anterior dislocation of lens			H27.12*	Anterior dislocation of lens			H27.12*	Anterior dislocation of lens			H27.12*	Anterior dislocation of lens			H27.12*	Anterior dislocation of lens			H27.12*	Anterior dislocation of lens			H27.12*	Anterior dislocation of lens			H27.12*	Anterior dislocation of lens			H27.12*	Anterior dislocation of lens			H27.12*	Anterior dislocation of lens			H27.12*	Anterior dislocation of lens			H27.12*	Anterior dislocation of lens			H27.12*	Anterior dislocation of lens			H27.12*	Anterior dislocation of lens			H27.12*	Anterior dislocation of lens			H27.12*	Anterior dislocation of lens			H27.12*	Anterior dislocation of lens			H27.12*	Anterior dislocation of lens			H27.12*	Anterior dislocation of lens			H27.12*	Anterior dislocation of lens			H27.12*	Anterior dislocation of lens			H27.12*	Anterior dislocation of lens			H27.12*	Anterior dislocation of lens			H27.12*	Anterior dislocation of lens			H27.12*	Anterior dislocation of lens			H27.12*	Anterior dislocation of lens			H27.12*	Anterior dislocation of lens			H27.12*	Anterior dislocation of lens			H27.12*	Anterior dislocation of lens			H27.12*	Anterior dislocation of lens			H27.12*	Anterior dislocation of lens			H27.12*	Anterior dislocation of lens			H27.12*	Anterior dislocation of lens			H27.12*	Anterior dislocation of lens			H27.12*	Anterior dislocation of lens			H27.12*	Anterior dislocation of lens			H27.12*	Anterior dislocation of lens			H27.12*	Anterior dislocation of lens			H27.12*	Anterior dislocation of lens			H27.12*	Anterior dislocation of lens			H27.12*	Anterior dislocation of lens			H27.12*	Anterior dislocation of lens			H27.12*	Anterior dislocation of lens			H27.12*	Anterior dislocation of lens			H27.12*	Anterior dislocation of lens			H27.12*	Anterior dislocation of lens			H27.12*	Anterior dislocation of lens			H27.12*	Anterior dislocation of lens			H27.12*	Anterior dislocation of lens			H27.12*	Anterior dislocation of lens			H27.12*	Anterior dislocation of lens			H27.12*	Anterior dislocation of lens			H27.12*	Anterior dislocation of lens			H27.12*	Anterior dislocation of lens			H27.12*	Anterior dislocation of lens			H27.12*	Anterior dislocation of lens			H27.12*	Anterior dislocation of lens			H27.12*	Anterior dislocation of lens			H27.12*	Anterior dislocation of lens			H27.12*	Anterior dislocation of lens			H27.12*	Anterior dislocation of lens			H27.12*	Anterior dislocation of lens			H27.12*	Anterior dislocation of lens			H27.12*	Anterior dislocation of lens			H27.12*	Anterior dislocation of lens			H27.12*	Anterior dislocation of lens			H27.12*	Anterior dislocation of lens			H27.12*	Anterior dislocation of lens			H27.12*	Anterior dislocation of lens			H27.12*	Anterior dislocation of lens			H27.12*	Anterior dislocation of lens			H27.12*	Anterior dislocation of lens			H27.12*	Anterior dislocation of lens			H27.12*	Anterior dislocation of lens			H27.12*	Anterior dislocation of lens			H27.12*	Anterior dislocation of lens			H27.12*	Anterior dislocation of lens			H27.12*	Anterior dislocation of lens			H27.12*	Anterior dislocation of lens			H27.12*	Anterior dislocation of lens			H27.12*	Anterior dislocation of lens			H27.12*	Anterior dislocation of lens			H27.12*	Anterior dislocation of lens			H27.12*	Anterior dislocation of lens			H27.12*	Anterior dislocation of lens			H27.12*	Anterior dislocation of lens			H27.12*	Anterior dislocation of lens			H27.12*	Anterior dislocation of lens			H27.12*	Anterior dislocation of lens			H27.12*	Anterior dislocation of lens			H27.12*	Anterior dislocation of lens			H27.12*	Anterior dislocation of lens			H27.12*	Anterior dislocation of lens			H27.12*	Anterior dislocation of lens			H27.12*	Anterior dislocation of lens			H27.12*	Anterior dislocation of lens			H27.12*	Anterior dislocation of lens			H27.12*	Anterior dislocation of lens			H27.12*	Anterior dislocation of lens			H27.12*	Anterior dislocation of lens			H27.12*	Anterior dislocation of lens			H27.12*	Anterior dislocation of lens			H27.12*	Anterior dislocation of lens			H27.12*	Anterior dislocation of lens			H27.12*	Anterior dislocation of lens			H27.12*	Anterior dislocation of lens			H27.12*	Anterior dislocation of lens			H27.12*	Anterior dislocation of lens			H27.12*	Anterior dislocation of lens			H27.12*	Anterior dislocation of lens			H27.12*	Anterior dislocation of lens			H27.12*	Anterior dislocation of lens			H27.12*	Anterior dislocation of lens			H27.12*	Anterior dislocation of lens			H27.12*	Anterior dislocation of lens			H27.12*	Anterior dislocation of lens			H27.12*	Anterior dislocation of lens			H27.12*	Anterior dislocation of lens			H27.12*	Anterior dislocation of lens			H27.12*	Anterior dislocation of lens			H27.12*	Anterior dislocation of lens			H27.12*	Anterior dislocation of lens			H27.12*	Anterior dislocation of lens			H27.12*	Anterior dislocation of lens			H27.12*	Anterior dislocation of lens			H27.12*	Anterior dislocation of lens			H27.12*	Anterior dislocation of lens			H27.12*	Anterior dislocation of lens			H27.12*	Anterior dislocation of lens			H27.12*	Anterior dislocation of lens			H27.12*	Anterior dislocation of lens			H27.12*	Anterior dislocation of lens			H27.12*	Anterior dislocation of lens			H27.12*	Anterior dislocation of lens			H27.12*	Anterior dislocation of lens			H27.12*	Anterior dislocation of lens			H27.12*	Anterior dislocation of lens			H27.12*	Anterior dislocation of lens			H27.12*	Anterior dislocation of lens			H27.12*	Anterior dislocation of lens			H27.12*	Anterior dislocation of lens			H27.12*	Anterior dislocation of lens			H27.12*	Anterior dislocation of lens			H27.12*	Anterior dislocation of lens			H27.12*	Anterior dislocation of lens			H27.12*	Anterior dislocation of lens			H27.12*	Anterior dislocation of lens			H27.12*	Anterior dislocation of lens			H27.12*	Anterior dislocation of lens			H27.12*	Anterior dislocation of lens			H27.12*	Anterior dislocation of lens			H27.12*	Anterior dislocation of lens			H27.12*	Anterior dislocation of lens			H27.12*	Anterior dislocation of lens			H27.12*	Anterior dislocation of lens			H27.12*	Anterior dislocation of lens			H27.12*	Anterior dislocation of lens			H27.12*	Anterior dislocation of lens			H27.12*	Anterior dislocation of lens			H27.12*	Anterior dislocation of lens			H27.12*	Anterior dislocation of lens			H27.12*	Anterior dislocation of lens			H27.12*	Anterior dislocation of lens			H27.12*	Anterior dislocation of lens			H27.12*	Anterior dislocation of lens			H27.12*	Anterior dislocation of lens			H27.12*	Anterior dislocation of lens			H27.12*	Anterior dislocation of lens			H27.12*	Anterior dislocation of lens			H27.12*	Anterior dislocation of lens			H27.12*	Anterior dislocation of lens			H27.12*	Anterior dislocation of lens			H27.12*	Anterior dislocation of lens			H27.12*	Anterior dislocation of lens			H27.12*	Anterior dislocation of lens			H27.12*	Anterior dislocation of lens			H27.12*	Anterior dislocation of lens			H27.12*	Anterior dislocation of lens			H27.12*	Anterior dislocation of lens			H27.12*	Anterior dislocation of lens			H27.12*	Anterior dislocation of lens			H27.12*	Anterior dislocation of lens			H27.12*	Anterior dislocation of lens			H27.12*	Anterior dislocation of lens			H27.12*	Anterior dislocation of lens			H27.12*	Anterior dislocation of lens			H27.12*	Anterior dislocation of lens			H27.12*	Anterior dislocation of lens			H27.12*	Anterior dislocation of lens			H27.12*	Anterior dislocation of lens			H27.12*	Anterior dislocation of lens			H27.12*	Anterior dislocation of lens			H27.12*	Anterior dislocation of lens			H27.12*	Anterior dislocation of lens			H27.12*	Anterior dislocation of lens			H27.12*	Anterior dislocation of lens			H27.12*	Anterior dislocation of lens			H27.12*	Anterior dislocation of lens			H27.12*	Anterior dislocation of lens			H27.12*	Anterior dislocation of lens			H27.12*	Anterior dislocation of lens			H27.12*	Anterior dislocation of lens			H27.12*	Anterior dislocation of lens			H27.12*	Anterior dislocation of lens			H27.12*	Anterior dislocation of lens			H27.12*	Anterior dislocation of lens			H27.12*	Anterior dislocation of lens			H27.12*	Anterior dislocation of lens			H27.12*	Anterior dislocation of lens			H27.12*	Anterior dislocation of lens			H27.12*	Anterior dislocation of lens			H27.12*	Anterior dislocation of lens			H27.12*	Anterior dislocation of lens			H27.12*	Anterior dislocation of lens			H27.12*	Anterior dislocation of lens			H27.12*	Anterior dislocation of lens			H27.12*	Anterior dislocation of lens			H27.12*	Anterior dislocation of lens			H27.12*	Anterior dislocation of lens			H27.12*	Anterior dislocation of lens			H27.12*	Anterior dislocation of lens			H27.12*	Anterior dislocation of lens			H27.12*	Anterior dislocation of lens			H27.12*	Anterior dislocation of lens			H27.12*	Anterior dislocation of lens			H27.12*	Anterior dislocation of lens			H27.12*	Anterior dislocation of lens			H27.12*	Anterior dislocation of lens			H27.12*	Anterior dislocation of lens			H27.12*	Anterior dislocation of lens			H27.12*	Anterior dislocation of lens			H27.12*	Anterior dislocation of lens			H27.12*	Anterior dislocation of lens			H27.12*	Anterior dislocation of lens			H27.12*	Anterior dislocation of lens			H27.12*	Anterior dislocation of lens			H27.12*	Anterior dislocation of lens			H27.12*	Anterior dislocation of lens			H27.12*	Anterior dislocation of lens			H27.12*	Anterior dislocation of lens			H27.12*	Anterior dislocation of lens			H27.12*	Anterior dislocation of lens			H27.12*	Anterior dislocation of lens			H27.12*	Anterior dislocation of lens			H27.12*	Anterior dislocation of lens			H27.12*	Anterior dislocation of lens			H27.12*	Anterior dislocation of lens			H27.12*	Anterior dislocation of lens			H27.12*	Anterior dislocation of lens			H27.12*	Anterior dislocation of lens			H27.12*	Anterior dislocation of lens			H27.12*	Anterior dislocation of lens			H27.12*	Anterior dislocation of lens			H27.12*	Anterior dislocation of lens			H27.12*	Anterior dislocation of lens			H27.12*	Anterior dislocation of lens			H27.12*	Anterior dislocation of lens			H27.12*	Anterior dislocation of lens			H27.12*	Anterior dislocation of lens			H27.12*	Anterior dislocation of lens			H27.12*	Anterior dislocation of lens			H27.12*	Anterior dislocation of lens			H27.12*	Anterior dislocation of lens			H27.12*	Anterior dislocation of lens			H27.12*	Anterior dislocation of lens			H27.12*	Anterior dislocation of lens			H27.12*	Anterior dislocation of lens			H27.12*	Anterior dislocation of lens			H27.12*	Anterior dislocation of lens			H27.12*	Anterior dislocation of lens			H27.12*	Anterior dislocation of lens			H27.12*	Anterior dislocation of lens			H27.12*	Anterior dislocation of lens			H27.12*	Anterior dislocation of lens			H27.12*	Anterior dislocation of lens			H27.12*	Anterior dislocation of lens			H27.12*	Anterior dislocation of lens			H27.12*	Anterior dislocation of lens			H27.12*	Anterior dislocation of lens			H27.12*	Anterior dislocation of lens			H27.12*	Anterior dislocation of lens			H27.12*	Anterior dislocation of lens			H27.12*	Anterior dislocation of lens			H27.12*	Anterior dislocation of lens			H27.12*	Anterior dislocation of lens			H27.12*	Anterior dislocation of lens			H27.12*	Anterior dislocation of lens			H27.12*	Anterior dislocation of lens			H27.12*	Anterior dislocation of lens			H27.12*	Anterior dislocation of lens			H27.12*	Anterior dislocation of lens			H27.12*	Anterior dislocation of lens			H27.12*	Anterior dislocation of lens			H27.12*	Anterior dislocation of lens			H27.12*	Anterior dislocation of lens			H27.12*	Anterior dislocation of lens			H27.12*	Anterior dislocation of lens			H27.12*	Anterior dislocation of lens			H27.12*	Anterior dislocation of lens			H27.12*	Anterior dislocation of lens			H27.12*	Anterior dislocation of lens			H27.12*	Anterior dislocation of lens			H27.12*	Anterior dislocation of lens			H27.12*	Anterior dislocation of lens			H27.12*	Anterior dislocation of lens			H27.12*	Anterior dislocation of lens			H27.12*	Anterior dislocation of lens			H27.12*	Anterior dislocation of lens			H27.12*	Anterior dislocation of lens			H27.12*	Anterior dislocation of lens			H27.12*	Anterior dislocation of lens			H27.12*	Anterior dislocation of lens			H27.12*	Anterior dislocation of lens			H27.12*	Anterior dislocation of lens			H27.12*	Anterior dislocation of lens			H27.12*	Anterior dislocation of lens			H27.12*	Anterior dislocation of lens			H27.12*	Anterior dislocation of lens			H27.12*	Anterior dislocation of lens			H27.12*	Anterior dislocation of lens			H27.12*	Anterior dislocation of lens			H27.12*	Anterior dislocation of lens			H27.12*	Anterior dislocation of lens			H27.12*	Anterior dislocation of lens			H27.12*	Anterior dislocation of lens			H27.12*	Anterior dislocation of lens			H27.12*	Anterior dislocation of lens			H27.12*	Anterior dislocation of lens			H27.12*	Anterior dislocation of lens			H27.12*	Anterior dislocation of lens			H27.12*	Anterior dislocation of lens			H27.12*	Anterior dislocation of lens			H27.12*	Anterior dislocation of lens			H27.12*	Anterior dislocation of lens			H27.12*	Anterior dislocation of lens			H27.12*	Anterior dislocation of lens			H27.12*	Anterior dislocation of lens			H27.12*	Anterior dislocation of lens			H27.12*	Anterior dislocation of lens			H27.12*	Anterior dislocation of lens			H27.12*	Anterior dislocation of lens			H27.12*	Anterior dislocation of lens			H27.12*	Anterior dislocation of lens			H27.12*	Anterior dislocation of lens			H27.12*	Anterior dislocation of lens			H27.12*	Anterior dislocation of lens			H27.12*	Anterior dislocation of lens			H27.12*	Anterior dislocation of lens			H27.12*	Anterior dislocation of lens			H27.12*	Anterior dislocation of lens			H27.12*	Anterior dislocation of lens			H27.12*	Anterior dislocation of lens			H27.12*	Anterior dislocation of lens			H27.12*	Anterior dislocation of lens			H27.12*	Anterior dislocation of lens			H27.12*	Anterior dislocation of lens			H27.12*	Anterior dislocation of lens			H27.12*	Anterior dislocation of lens			H27.12*	Anterior dislocation of lens			H27.12*	Anterior dislocation of lens			H27.12*	Anterior dislocation of lens			H27.12*	Anterior dislocation of lens			H27.12*	Anterior dislocation of lens			H27.12*	Anterior dislocation of lens			H27.12*	Anterior dislocation of lens			H27.12*	Anterior dislocation of lens			H27.12*	Anterior dislocation of lens			H27.12*	Anterior dislocation of lens			H27.12*	Anterior dislocation of lens			H27.12*	Anterior dislocation of lens			H27.12*	Anterior dislocation of lens			H27.12*	Anterior dislocation of lens			H27.12*	Anterior dislocation of lens			H27.12*	Anterior dislocation of lens			H27.12*	Anterior dislocation of lens			H27.12*	Anterior dislocation of lens			H27.12*	Anterior dislocation of lens			H27.12*	Anterior dislocation of lens			H27.12*	Anterior dislocation of lens			H27.12*	Anterior dislocation of lens			H27.12*	Anterior dislocation of lens			H27.12*	Anterior dislocation of lens			H27.12*	Anterior dislocation of lens			H27.12*	Anterior dislocation of lens			H27.12*	Anterior dislocation of lens			H27.12*	Anterior dislocation of lens			H27.12*	Anterior dislocation of lens			H27.12*	Anterior dislocation of lens			H27.12*	Anterior dislocation of lens			H27.12*	Anterior dislocation of lens			H27.12*	Anterior dislocation of lens			H27.12*	Anterior dislocation of lens			H27.12*	Anterior dislocation of lens			H27.12*	Anterior dislocation of lens			H27.12*	Anterior dislocation of lens			H27.12*	Anterior dislocation of lens			H27.12*	Anterior dislocation of lens			H27.12*	Anterior dislocation of lens			H27.12*	Anterior dislocation of lens			H27.12*	Anterior dislocation of lens			H27.12*	Anterior dislocation of lens			H27.12*	Anterior dislocation of lens			H27.12*	Anterior dislocation of lens			H27.12*	Anterior dislocation of lens			H27.12*	Anterior dislocation of lens			H27.12*	Anterior dislocation of lens			H27.12*	Anterior dislocation of lens			H27.12*	Anterior dislocation of lens			H27.12*	Anterior dislocation of lens			H27.12*	Anterior dislocation of lens			H27.12*	Anterior dislocation of lens			H27.12*	Anterior dislocation of lens			H27.12*	Anterior dislocation of lens			H27.12*	Anterior dislocation of lens			H27.12*	Anterior dislocation of lens			H27.12*	Anterior dislocation of lens			H27.12*	Anterior dislocation of lens			H27.12*	Anterior dislocation of lens			H27.12*	Anterior dislocation of lens			H27.12*	Anterior dislocation of lens			H27.12*	Anterior dislocation of lens			H27.12*	Anterior dislocation of lens			H27.12*	Anterior dislocation of lens			H27.12*	Anterior dislocation of lens			H27.12*	Anterior dislocation of lens			H27.12*	Anterior dislocation of lens			H27.12*	Anterior dislocation of lens			H27.12*	Anterior dislocation of lens			H27.12*	Anterior dislocation of lens			H27.12*	Anterior dislocation of lens			H27.12*	Anterior dislocation of lens			H27.12*	Anterior dislocation of lens			H27.12*	Anterior dislocation of lens			H27.12*	Anterior dislocation of lens			H27.12*	Anterior dislocation of lens			H27.12*	Anterior dislocation of lens			H27.12*	Anterior dislocation of lens			H27.12*	Anterior dislocation of lens			H27.12*	Anterior dislocation of lens			H27.12*	Anterior dislocation of lens			H27.12*	Anterior dislocation of lens			H27.12*	Anterior dislocation of lens			H27.12*	Anterior dislocation of lens			H27.12*	Anterior dislocation of lens			H27.12*	Anterior dislocation of lens			H27.12*	Anterior dislocation of lens			H27.12*	Anterior dislocation of lens			H27.12*	Anterior dislocation of lens			H27.12*	Anterior dislocation of lens			H27.12*	Anterior dislocation of lens			H27.12*	Anterior dislocation of lens			H27.12*	Anterior dislocation of lens			H27.12*	Anterior dislocation of lens			H27.12*	Anterior dislocation of lens			H27.12*	Anterior dislocation of lens			H27.12*	Anterior dislocation of lens			H27.12*	Anterior dislocation of lens			H27.12*	Anterior dislocation of lens			H27.12*	Anterior dislocation of lens			H27.12*	Anterior dislocation of lens			H27.12*	Anterior dislocation of lens			H27.12*	Anterior dislocation of lens			H27.12*	Anterior dislocation of lens			H27.12*	Anterior dislocation of lens			H27.12*	Anterior dislocation of lens			H27.12*	Anterior dislocation of lens			H27.12*	Anterior dislocation of lens			H27.12*	Anterior dislocation of lens			H27.12*	Anterior dislocation of lens			H27.12*	Anterior dislocation of lens			H27.12*	Anterior dislocation of lens			H27.12*	Anterior dislocation of lens			H27.12*	Anterior dislocation of lens			H27.12*	Anterior dislocation of lens			H27.12*	Anterior dislocation of lens			H27.12*	Anterior dislocation of lens			H27.12*	Anterior dislocation of lens			H27.12*	Anterior dislocation of lens			H27.12*	Anterior dislocation of lens			H27.12*	Anterior dislocation of lens			H27.12*	Anterior dislocation of lens			H27.12*	Anterior dislocation of lens			H27.12*	Anterior dislocation of lens			H27.12*	Anterior dislocation of lens			H27.12*	Anterior dislocation of lens			H27.12*	Anterior dislocation of lens			H27.12*	Anterior dislocation of lens			H27.12*	Anterior dislocation of lens			H27.12*	Anterior dislocation of lens			H27.12*	Anterior dislocation of lens			H27.12*	Anterior dislocation of lens			H27.12*	Anterior dislocation of lens			H27.12*	Anterior dislocation of lens			H27.12*	Anterior dislocation of lens			H27.12*	Anterior dislocation of lens			H27.12*	Anterior dislocation of lens			H27.12*	Anterior dislocation of lens			H27.12*	Anterior dislocation of lens			H27.12*	Anterior dislocation of lens			H27.12*	Anterior dislocation of lens			H27.12*	Anterior dislocation of lens			H27.12*	Anterior dislocation of lens			H27.12*	Anterior dislocation of lens			H27.12*	Anterior dislocation of lens			H27.12*	Anterior dislocation of lens			H27.12*	Anterior dislocation of lens			H27.12*	Anterior dislocation of lens			H27.12*	Anterior dislocation of lens			H27.12*	Anterior dislocation of lens			H27.12*	Anterior dislocation of lens			H27.12*	Anterior dislocation of lens			H27.12*	Anterior dislocation of lens			H27.12*	Anterior dislocation of lens			H27.12*	Anterior dislocation of lens			H27.12*	Anterior dislocation of lens			H27.12*	Anterior dislocation of lens			H27.12*	Anterior dislocation of lens			H27.12*	Anterior dislocation of lens			H27.12*	Anterior dislocation of lens			H27.12*	Anterior dislocation of lens			H27.12*	Anterior dislocation of lens			H27.12*	Anterior dislocation of lens			H27.12*	Anterior dislocation of lens			H27.12*	Anterior dislocation of lens			H27.12*	Anterior dislocation of lens			H27.12*	Anterior dislocation of lens			H27.12*	Anterior dislocation of lens			H27.12*	Anterior dislocation of lens			H27.12*	Anterior dislocation of lens			H27.12*	Anterior dislocation of lens			H27.12*	Anterior dislocation of lens			H27.12*	Anterior dislocation of lens			H27.12*	Anterior dislocation of lens			H27.12*	Anterior dislocation of lens			H27.12*	Anterior dislocation of lens			H27.12*	Anterior dislocation of lens			H27.12*	Anterior dislocation of lens			H27.12*	Anterior dislocation of lens			H27.12*	Anterior dislocation of lens			H27.12*	Anterior dislocation of lens			H27.12*	Anterior dislocation of lens			H27.12*	Anterior dislocation of lens			H27.12*	Anterior dislocation of lens			H27.12*	Anterior dislocation of lens			H27.12*	Anterior dislocation of lens			H27.12*	Anterior dislocation of lens			H27.12*	Anterior dislocation of lens			H27.12*	Anterior dislocation of lens			H27.12*	Anterior dislocation of lens			H27.12*	Anterior dislocation of lens			H27.12*	Anterior dislocation of lens			H27.12*	Anterior dislocation of lens			H27.12*	Anterior dislocation of lens			H27.12*	Anterior dislocation of lens			H27.12*	Anterior dislocation of lens			H27.12*	Anterior dislocation of lens			H27.12*	Anterior dislocation of lens			H27.12*	Anterior dislocation of lens			H27.12*	Anterior dislocation of lens			H27.12*	Anterior dislocation of lens			H27.12*	Anterior dislocation of lens			H27.12*	Anterior dislocation of lens			H27.12*	Anterior dislocation of lens			H27.12*	Anterior dislocation of lens			H27.12*	Anterior dislocation of lens			H27.12*	Anterior dislocation of lens			H27.12*	Anterior dislocation of lens			H27.12*	Anterior dislocation of lens			H27.12*	Anterior dislocation of lens			H27.12*	Anterior dislocation of lens			H27.12*	Anterior dislocation of lens			H27.12*	Anterior dislocation of lens			H27.12*	Anterior dislocation of lens			H27.12*	Anterior dislocation of lens			H27.12*	Anterior dislocation of lens			H27.12*	Anterior dislocation of lens			H27.12*	Anterior dislocation of lens			H27.12*	Anterior dislocation of lens			H27.12*	Anterior dislocation of lens			H27.12*	Anterior dislocation of lens			H27.12*	Anterior dislocation of lens			H27.12*	Anterior dislocation of lens			H27.12*	Anterior dislocation of lens			H27.12*	Anterior dislocation of lens			H27.12*	Anterior dislocation of lens			H27.12*	Anterior dislocation of lens			H27.12*	Anterior dislocation of lens			H27.12*	Anterior dislocation of lens			H27.12*	Anterior dislocation of lens			H27.12*	Anterior dislocation of lens			H27.12*	Anterior dislocation of lens			H27.12*	Anterior dislocation of lens			H27.12*	Anterior dislocation of lens			H27.12*	Anterior dislocation of lens			H27.12*	Anterior dislocation of lens			H27.12*	Anterior dislocation of lens			H27.12*	Anterior dislocation of lens			H27.12*	Anterior dislocation of lens			H27.12*	Anterior dislocation of lens			H27.12*	Anterior dislocation of lens			H27.12*	Anterior dislocation of lens			H27.12*	Anterior dislocation of lens			H27.12*	Anterior dislocation of lens			H27.12*	Anterior dislocation of lens			H27.12*	Anterior dislocation of lens			H27.12*	Anterior dislocation of lens			H27.12*	Anterior dislocation of lens			H27.12*	Anterior dislocation of lens			H27.12*	Anterior dislocation of lens			H27.12*	Anterior dislocation of lens			H27.12*	Anterior dislocation of lens			H27.12*	Anterior dislocation of lens			H27.12*	Anterior dislocation of lens			H27.12*	Anterior dislocation of lens			H27.12*	Anterior dislocation of lens			H27.12*	Anterior dislocation of lens			H27.12*	Anterior dislocation of lens			H27.12*	Anterior dislocation of lens			H27.12*	Anterior dislocation of lens			H27.12*	Anterior dislocation of lens			H27.12*	Anterior dislocation of lens			H27.12*	Anterior dislocation of lens			H27.12*	Anterior dislocation of lens			H27.12*	Anterior dislocation of lens			H27.12*	Anterior dislocation of lens			H27.12*	Anterior dislocation of lens			H27.12*	Anterior dislocation of lens			H27.12*	Anterior dislocation of lens			H27.12*	Anterior dislocation of lens			H27.12*	Anterior dislocation of lens			H27.12*	Anterior dislocation of lens			H27.12*	Anterior dislocation of lens			H27.12*	Anterior dislocation of lens			H27.12*	Anterior dislocation of lens			H27.12*	Anterior dislocation of lens			H27.12*	Anterior dislocation of lens			H27.12*	Anterior dislocation of lens			H27.12*	Anterior dislocation of lens			H27.12*	Anterior dislocation of lens			H27.12*	Anterior dislocation of lens			H27.12*	Anterior dislocation of lens			H27.12*	Anterior dislocation of lens			H27.12*	Anterior dislocation of lens			H27.12*	Anterior dislocation of lens			H27.12*	Anterior dislocation of lens			H27.12*	Anterior dislocation of lens			H27.12*	Anterior dislocation of lens			H27.12*	Anterior dislocation of lens			H27.12*	Anterior dislocation of lens			H27.12*	Anterior dislocation of lens			H27.12*	Anterior dislocation of lens			H27.12*	Anterior dislocation of lens			H27.12*	Anterior dislocation of lens			H27.12*	Anterior dislocation of lens			H27.12*	Anterior dislocation of lens			H27.12*	Anterior dislocation of lens			H27.12*	Anterior dislocation of lens			H27.12*	Anterior dislocation of lens			H27.12*	Anterior dislocation of lens			H27.12*	Anterior dislocation of lens			H27.12*	Anterior dislocation of lens			H27.12*	Anterior dislocation of lens			H27.12*	Anterior dislocation of lens			H27.12*	Anterior dislocation of lens			H27.12*	Anterior dislocation of lens			H27.12*	Anterior dislocation of lens			H27.12*	Anterior dislocation of lens			H27.12*	Anterior dislocation of lens			H27.12*	Anterior dislocation of lens			H27.12*	Anterior dislocation of lens			H27.12*	Anterior dislocation of lens			H27.12*	Anterior dislocation of lens			H27.12*	Anterior dislocation of lens			H27.12*	Anterior dislocation of lens			H27.12*	Anterior dislocation of lens			H27.12*	Anterior dislocation of lens			H27.12*	Anterior dislocation of lens			H27.12*	Anterior dislocation of lens			H27.12*	Anterior dislocation of lens			H27.12*	Anterior dislocation of lens			H27.12*	Anterior dislocation of lens			H27.12*	Anterior dislocation of lens			H27.12*	Anterior dislocation of lens			H27.12*	Anterior dislocation of lens			H27.12*	Anterior dislocation of lens			H27.12*	Anterior dislocation of lens			H27.12*	Anterior dislocation of lens			H27.12*	Anterior dislocation of lens			H27.12*	Anterior dislocation of lens			H27.12*	Anterior dislocation of lens			H27.12*	Anterior dislocation of lens			H27.12*	Anterior dislocation of lens			H27.12*	Anterior dislocation of lens			H27.12*	Anterior dislocation of lens			H27.12*	Anterior dislocation of lens			H27.12*	Anterior dislocation of lens			H27.12*	Anterior dislocation of lens			H27.12*	Anterior dislocation of lens			H27.12*	Anterior dislocation of lens			H27.12*	Anterior dislocation of lens			H27.12*	Anterior dislocation of lens			H27.12*	Anterior dislocation of lens			H27.12*	Anterior dislocation of lens			H27.12*	Anterior dislocation of lens			H27.12*	Anterior dislocation of lens			H27.12*	Anterior dislocation of lens			H27.12*	Anterior dislocation of lens			H27.12*	Anterior dislocation of lens			H27.12*	Anterior dislocation of lens			H27.12*	Anterior dislocation of lens			H27.12*	Anterior dislocation of lens			H27.12*	Anterior dislocation of lens			H27.12*	Anterior dislocation of lens			H27.12*	Anterior dislocation of lens			H27.12*	Anterior dislocation of lens			H27.12*	Anterior dislocation of lens			H27.12*	Anterior dislocation of lens			H27.12*	Anterior dislocation of lens			H27.12*	Anterior dislocation of lens			H27.12*	Anterior dislocation of lens			H27.12*	Anterior dislocation of lens			H27.12*	Anterior dislocation of lens			H27.12*	Anterior dislocation of lens			H27.12*	Anterior dislocation of lens			H27.12*	Anterior dislocation of lens			H27.12*	Anterior dislocation of lens			H27.12*	Anterior dislocation of lens			H27.12*	Anterior dislocation of lens			H27.12*	Anterior dislocation of lens			H27.12*	Anterior dislocation of lens			H27.12*	Anterior dislocation of lens			H27.12*	Anterior dislocation of lens			H27.12*	Anterior dislocation of lens			H27.12*	Anterior dislocation of lens			H27.12*	Anterior dislocation of lens			H27.12*	Anterior dislocation of lens			H27.12*	Anterior dislocation of lens			H27.12*	Anterior dislocation of lens			H27.12*	Anterior dislocation of lens			H27.12*	Anterior dislocation of lens			H27.12*	Anterior dislocation of lens			H27.12*	Anterior dislocation of lens			H27.12*	Anterior dislocation of lens			H27.12*	Anterior dislocation of lens			H27.12*	Anterior dislocation of lens			H27.12*	Anterior dislocation of lens			H27.12*	Anterior dislocation of lens			H27.12*	Anterior dislocation of lens			H27.12*	Anterior dislocation of lens			H27.12*	Anterior dislocation of lens			H27.12*	Anterior dislocation of lens			H27.12*	Anterior dislocation of lens			H27.12*	Anterior dislocation of lens			H27.12*	Anterior dislocation of lens			H27.12*	Anterior dislocation of lens			H27.12*	Anterior dislocation of lens			H27.12*	Anterior dislocation of lens			H27.12*	Anterior dislocation of lens			H27.12*	Anterior dislocation of lens			H27.12*	Anterior dislocation of lens			H27.12*	Anterior dislocation of lens			H27.12*	Anterior dislocation of lens			H27.12*	Anterior dislocation of lens			H27.12*	Anterior dislocation of lens			H27.12*	Anterior dislocation of lens			H27.12*	Anterior dislocation of lens			H27.12*	Anterior dislocation of lens			H27.12*	Anterior dislocation of lens			H27.12*	Anterior dislocation of lens			H27.12*	Anterior dislocation of lens			H27.12*	Anterior dislocation of lens			H27.12*	Anterior dislocation of lens			H27.12*	Anterior dislocation of lens			H27.12*	Anterior dislocation of lens			H27.12*	Anterior dislocation of lens			H27.12*	Anterior dislocation of lens			H27.12*	Anterior dislocation of lens			H27.12*	Anterior dislocation of lens			H27.12*	Anterior dislocation of lens			H27.12*	Anterior dislocation of lens			H27.12*	Anterior dislocation of lens			H27.12*	Anterior dislocation of lens			H27.12*	Anterior dislocation of lens			H27.12*	Anterior dislocation of lens			H27.12*	Anterior dislocation of lens			H27.12*	Anterior dislocation of lens			H27.12*	Anterior dislocation of lens			H27.12*	Anterior dislocation of lens			H27.12*	Anterior dislocation of lens			H27.12*	Anterior dislocation of lens			H27.12*	Anterior dislocation of lens			H27.12*	Anterior dislocation of lens			H27.12*	Anterior dislocation of lens			H27.12*	Anterior dislocation of lens			H27.12*	Anterior dislocation of lens			H27.12*	Anterior dislocation of lens			H27.12*	Anterior dislocation of lens			H27.12*	Anterior dislocation of lens			H27.12*	Anterior dislocation of lens			H27.12*	Anterior dislocation of lens			H27.12*	Anterior dislocation of lens			H27.12*	Anterior dislocation of lens			H27.12*	Anterior dislocation of lens			H27.12*	Anterior dislocation of lens			H27.12*	Anterior dislocation of lens			H27.12*	Anterior dislocation of lens			H27.12*	Anterior dislocation of lens			H27.12*	Anterior dislocation of lens			H27.12*	Anterior dislocation of lens			H27.12*	Anterior dislocation of lens			H27.12*	Anterior dislocation of lens			H27.12*	Anterior dislocation of lens			H27.12*	Anterior dislocation of lens			H27.12*	Anterior dislocation of lens			H27.12*	Anterior dislocation of lens			H27.12*	Anterior dislocation of lens			H27.12*	Anterior dislocation of lens			H27.12*	Anterior dislocation of lens			H27.12*	Anterior dislocation of lens			H27.12*	Anterior dislocation of lens			H27.12*	Anterior dislocation of lens			H27.12*	Anterior dislocation of lens			H27.12*	Anterior dislocation of lens			H27.12*	Anterior dislocation of lens			H27.12*	Anterior dislocation of lens			H27.12*	Anterior dislocation of lens			H27.12*	Anterior dislocation of lens			H27.12*	Anterior dislocation of lens			H27.12*	Anterior dislocation of lens			H27.12*	Anterior dislocation of lens			H27.12*	Anterior dislocation of lens			H27.12*	Anterior dislocation of lens			H27.12*	Anterior dislocation of lens			H27.12*	Anterior dislocation of lens			H27.12*	Anterior dislocation of lens			H27.12*	Anterior dislocation of lens			H27.12*	Anterior dislocation of lens			H27.12*	Anterior dislocation of lens			H27.12*	Anterior dislocation of lens			H27.12*	Anterior dislocation of lens			H27.12*	Anterior dislocation of lens			H27.12*	Anterior dislocation of lens			H27.12*	Anterior dislocation of lens			H27.12*	Anterior dislocation of lens			H27.12*	Anterior dislocation of lens			H27.12*	Anterior dislocation of lens			H27.12*	Anterior dislocation of lens			H27.12*	Anterior dislocation of lens			H27.12*	Anterior dislocation of lens			H27.12*	Anterior dislocation of lens			H27.12*	Anterior dislocation of lens			H27.12*	Anterior dislocation of lens			H27.12*	Anterior dislocation of lens			H27.12*	Anterior dislocation of lens			H27.12*	Anterior dislocation of lens			H27.12*	Anterior dislocation of lens			H27.12*	Anterior dislocation of lens			H27.12*	Anterior dislocation of lens			H27.12*	Anterior dislocation of lens			H27.12*	Anterior dislocation of lens			H27.12*	Anterior dislocation of lens			H27.12*	Anterior dislocation of lens			H27.12*	Anterior dislocation of lens			H27.12*	Anterior dislocation of lens			H27.12*	Anterior dislocation of lens			H27.12*	Anterior dislocation of lens			H27.12*	Anterior dislocation of lens			H27.12*	Anterior dislocation of lens			H27.12*	Anterior dislocation of lens			H27.12*	Anterior dislocation of lens			H27.12*	Anterior dislocation of lens			H27.12*	Anterior dislocation of lens			H27.12*	Anterior dislocation of lens			H27.12*	Anterior dislocation of lens			H27.12*	Anterior dislocation of lens			H27.12*	Anterior dislocation of lens			H27.12*	Anterior dislocation of lens			H27.12*	Anterior dislocation of lens			H27.12*	Anterior dislocation of lens			H27.12*	Anterior dislocation of lens			H27.12*	Anterior dislocation of lens			H27.12*	Anterior dislocation of lens			H27.12*	Anterior dislocation of lens			H27.12*	Anterior dislocation of lens			H27.12*	Anterior dislocation of lens			H27.12*	Anterior dislocation of lens			H27.12*	Anterior dislocation of lens			H27.12*	Anterior dislocation of lens			H27.12*	Anterior dislocation of lens			H27.12*	Anterior dislocation of lens			H27.12*	Anterior dislocation of lens			H27.12*	Anterior dislocation of lens			H27.12*	Anterior dislocation of lens			H27.12*	Anterior dislocation of lens			H27.12*	Anterior dislocation of lens			H27.12*	Anterior dislocation of lens			H27.12*	Anterior dislocation of lens			H27.12*	Anterior dislocation of lens			H27.12*	Anterior dislocation of lens			H27.12*	Anterior dislocation of lens			H27.12*	Anterior dislocation of lens			H27.12*	Anterior dislocation of lens			H27.12*	Anterior dislocation of lens			H27.12*	Anterior dislocation of lens			H27.12*	Anterior dislocation of lens			H27.12*	Anterior dislocation of lens			H27.12*	Anterior dislocation of lens			H27.12*	Anterior dislocation of lens			H27.12*	Anterior dislocation of lens			H27.12*	Anterior dislocation of lens			H27.12*	Anterior dislocation of lens			H27.12*	Anterior dislocation of lens			H27.12*	Anterior dislocation of lens			H27.12*	Anterior dislocation of lens			H27.12*	Anterior dislocation of lens			H27.12*	Anterior dislocation of lens			H27.12*	Anterior dislocation of lens			H27.12*	Anterior dislocation of lens			H27.12*	Anterior dislocation of lens			H27.12*	Anterior dislocation of lens			H27.12*	Anterior dislocation of lens			H27.12*	Anterior dislocation of lens			H27.12*	Anterior dislocation of lens			H27.12*	Anterior dislocation of lens			H27.12*	Anterior dislocation of lens			H27.12*	Anterior dislocation of lens			H27.12*	Anterior dislocation of lens			H27.12*	Anterior dislocation of lens			H27.12*	Anterior dislocation of lens			H27.12*	Anterior dislocation of lens			H27.12*	Anterior dislocation of lens			H27.12*	Anterior dislocation of lens			H27.12*	Anterior dislocation of lens			H27.12*	Anterior dislocation of lens			H27.12*	Anterior dislocation of lens			H27.12*	Anterior dislocation of lens			H27.12*	Anterior dislocation of lens			H27.12*	Anterior dislocation of lens			H27.12*	Anterior dislocation of lens			H27.12*	Anterior dislocation of lens			H27.12*	Anterior dislocation of lens			H27.12*	Anterior dislocation of lens			H27.12*	Anterior dislocation of lens			H27.12*	Anterior dislocation of lens			H27.12*	Anterior dislocation of lens			H27.12*	Anterior dislocation of lens			H27.12*	Anterior dislocation of lens			H27.12*	Anterior dislocation of lens			H27.12*	Anterior dislocation of lens			H27.12*	Anterior dislocation of lens			H27.12*	Anterior dislocation of lens			H27.12*	Anterior dislocation of lens			H27.12*	Anterior dislocation of lens			H27.12*	Anterior dislocation of lens			H27.12*	Anterior dislocation of lens			H27.12*	Anterior dislocation of lens			H27.12*	Anterior dislocation of lens			H27.12*	Anterior dislocation of lens			H27.12*	Anterior dislocation of lens			H27.12*	Anterior dislocation of lens			H27.12*	Anterior dislocation of lens			H27.12*	Anterior dislocation of lens			H27.12*	Anterior dislocation of lens			H27.12*	Anterior dislocation of lens			H27.12*	Anterior dislocation of lens			H27.12*	Anterior dislocation of lens			H27.12*	Anterior dislocation of lens			H27.12*	Anterior dislocation of lens			H27.12*	Anterior dislocation of lens			H27.12*	Anterior dislocation of lens			H27.12*	Anterior dislocation of lens			H27.12*	Anterior dislocation of lens			H27.12*	Anterior dislocation of lens			H27.12*	Anterior dislocation of lens			H27.12*	Anterior dislocation of lens			H27.12*	Anterior dislocation of lens			H27.12*	Anterior dislocation of lens			H27.12*	Anterior dislocation of lens			H27.12*	Anterior dislocation of lens			H27.12*	Anterior dislocation of lens			H27.12*	Anterior dislocation of lens			H27.12*	Anterior dislocation of lens			H27.12*	Anterior dislocation of lens			H27.12*	Anterior dislocation of lens			H27.12*	Anterior dislocation of lens			H27.12*	Anterior dislocation of lens			H27.12*	Anterior dislocation of lens			H27.12*	Anterior dislocation of lens			H27.12*	Anterior dislocation of lens			H27.12*	Anterior dislocation of lens			H27.12*	Anterior dislocation of lens			H27.12*	Anterior dislocation of lens			H27.12*	Anterior dislocation of lens			H27.12*	Anterior dislocation of lens			H27.12*	Anterior dislocation of lens			H27.12*	Anterior dislocation of lens			H27.12*	Anterior dislocation of lens			H27.12*	Anterior dislocation of lens			H27.12*	Anterior dislocation of lens			H27.12*	Anterior dislocation of lens			H27.12*	Anterior dislocation of lens			H27.12*	Anterior dislocation of lens			H27.12*	Anterior dislocation of lens			H27.12*	Anterior dislocation of lens			H27.12*	Anterior dislocation of lens			H27.12*	Anterior dislocation of lens			H27.12*	Anterior dislocation of lens			H27.12*	Anterior dislocation of lens			H27.12*	Anterior dislocation of lens			H27.12*	Anterior dislocation of lens			H27.12*	Anterior dislocation of lens			H27.12*	Anterior dislocation of lens			H27.12*	Anterior dislocation of lens			H27.12*	Anterior dislocation of lens			H27.12*	Anterior dislocation of lens			H27.12*	Anterior dislocation of lens			H27.12*	Anterior dislocation of lens			H27.12*	Anterior dislocation of lens			H27.12*	Anterior dislocation of lens			H27.12*	Anterior dislocation of lens			H27.12*	Anterior dislocation of lens			H27.12*	Anterior dislocation of lens			H27.12*	Anterior dislocation of lens			H27.12*	Anterior dislocation of lens			H27.12*	Anterior dislocation of lens			H27.12*	Anterior dislocation of lens			H27.12*	Anterior dislocation of lens			H27.12*	Anterior dislocation of lens			H27.12*	Anterior dislocation of lens			H27.12*	Anterior dislocation of lens			H27.12*	Anterior dislocation of lens			H27.12*	Anterior dislocation of lens			H27.12*	Anterior dislocation of lens			H27.12*	Anterior dislocation of lens			H27.12*	Anterior dislocation of lens			H27.12*	Anterior dislocation of lens			H27.12*	Anterior dislocation of lens			H27.12*	Anterior dislocation of lens			H27.12*	Anterior dislocation of lens			H27.12*	Anterior dislocation of lens			H27.12*	Anterior dislocation of lens			H27.12*	Anterior dislocation of lens			H27.12*	Anterior dislocation of lens			H27.12*	Anterior dislocation of lens			H27.12*	Anterior dislocation of lens			H27.12*	Anterior dislocation of lens			H27.12*	Anterior dislocation of lens			H27.12*	Anterior dislocation of lens			H27.12*	Anterior dislocation of lens			H27.12*	Anterior dislocation of lens			H27.12*	Anterior dislocation of lens			H27.12*	Anterior dislocation of lens			H27.12*	Anterior dislocation of lens			H27.12*	Anterior dislocation of lens			H27.12*	Anterior dislocation of lens			H27.12*	Anterior dislocation of lens			H27.12*	Anterior dislocation of lens			H27.12*	Anterior dislocation of lens			H27.12*	Anterior dislocation of lens			H27.12*	Anterior dislocation of lens			H27.12*	Anterior dislocation of lens			H27.12*	Anterior dislocation of lens			H27.12*	Anterior dislocation of lens			H27.12*	Anterior dislocation of lens			H27.12*	Anterior dislocation of lens			H27.12*	Anterior dislocation of lens			H27.12*	Anterior dislocation of lens			H27.12*	Anterior dislocation of lens			H27.12*	Anterior dislocation of lens			H27.12*	Anterior dislocation of lens			H27.12*	Anterior dislocation of lens			H27.12*	Anterior dislocation of lens			H27.12*	Anterior dislocation of lens			H27.12*	Anterior dislocation of lens			H27.12*	Anterior dislocation of lens			H27.12*	Anterior dislocation of lens			H27.12*	Anterior dislocation of lens			H27.12*	Anterior dislocation of lens			H27.12*	Anterior dislocation of lens			H27.12*	Anterior dislocation of lens			H27.12*	Anterior dislocation of lens			H27.12*	Anterior dislocation of lens			H27.12*	Anterior dislocation of lens			H27.12*	Anterior dislocation of lens			H27.12*	Anterior dislocation of lens			H27.12*	Anterior dislocation of lens			H27.12*	Anterior dislocation of lens			H27.12*	Anterior dislocation of lens			H27.12*	Anterior dislocation of lens			H27.12*	Anterior dislocation of lens			H27.12*	Anterior dislocation of lens			H27.12*	Anterior dislocation of lens			H27.12*	Anterior dislocation of lens			H27.12*	Anterior dislocation of lens			H27.12*	Anterior dislocation of lens			H27.12*	Anterior dislocation of lens			H27.12*	Anterior dislocation of lens			H27.12*	Anterior dislocation of lens			H27.12*	Anterior dislocation of lens			H27.12*	Anterior dislocation of lens			H27.12*	Anterior dislocation of lens			H27.12*	Anterior dislocation of lens			H27.12*	Anterior dislocation of lens			H27.12*	Anterior dislocation of lens			H27.12*	Anterior dislocation of lens			H27.12*	Anterior dislocation of lens			H27.12*	Anterior dislocation of lens			H27.12*	Anterior dislocation of lens			H27.12*	Anterior dislocation of lens			H27.12*	Anterior dislocation of lens			H27.12*	Anterior dislocation of lens			H27.12*	Anterior dislocation of lens			H27.12*	Anterior dislocation of lens			H27.12*	Anterior dislocation of lens			H27.12*	Anterior dislocation of lens			H27.12*	Anterior dislocation of lens			H27.12*	Anterior dislocation of lens			H27.12*	Anterior dislocation of lens			H27.12*	Anterior dislocation of lens			H27.12*	Anterior dislocation of lens			H27.12*	Anterior dislocation of lens			H27.12*	Anterior dislocation of lens			H27.12*	Anterior dislocation of lens			H27.12*	Anterior dislocation of lens			H27.12*	Anterior dislocation of lens			H27.12*	Anterior dislocation of lens			H27.12*	Anterior dislocation of lens			H27.12*	Anterior dislocation of lens			H27.12*	Anterior dislocation of lens			H27.12*	Anterior dislocation of lens			H27.12*	Anterior dislocation of lens			H27.12*	Anterior dislocation of lens			H27.12*	Anterior dislocation of lens			H27.12*	Anterior dislocation of lens			H27.12*	Anterior dislocation of lens			H27.12*	Anterior dislocation of lens			H27.12*	Anterior dislocation of lens			H27.12*	Anterior dislocation of lens			H27.12*	Anterior dislocation of lens			H27.12*	Anterior dislocation of lens			H27.12*	Anterior dislocation of lens			H27.12*	Anterior dislocation of lens			H27.12*	Anterior dislocation of lens			H27.12*	Anterior dislocation of lens			H27.12*	Anterior dislocation of lens			H27.12*	Anterior dislocation of lens			H27.12*	Anterior dislocation of lens			H27.12*	Anterior dislocation of lens			H27.12*	Anterior dislocation of lens			H27.12*	Anterior dislocation of lens			H27.12*	Anterior dislocation of lens			H27.12*	Anterior dislocation of lens			H27.12*	Anterior dislocation of lens			H27.12*	Anterior dislocation of lens			H27.12*	Anterior dislocation of lens			H27.12*	Anterior dislocation of lens			H27.12*	Anterior dislocation of lens			H27.12*	Anterior dislocation of lens			H27.12*	Anterior dislocation of lens			H27.12*	Anterior dislocation of lens			H27.12*	Anterior dislocation of lens			H27.12*	Anterior dislocation of lens			H27.12*	Anterior dislocation of lens			H27.12*	Anterior dislocation of lens			H27.12*	Anterior dislocation of lens			H27.12*	Anterior dislocation of lens			H27.12*	Anterior dislocation of lens			H27.12*	Anterior dislocation of lens			H27.12*	Anterior dislocation of lens			H27.12*	Anterior dislocation of lens			H27.12*	Anterior dislocation of lens			H27.12*	Anterior dislocation of lens			H27.12*	Anterior dislocation of lens			H27.12*	Anterior dislocation of lens			H27.12*	Anterior dislocation of lens			H27.12*	Anterior dislocation of lens			H27.12*	Anterior dislocation of lens			H27.12*	Anterior dislocation of lens			H27.12*	Anterior dislocation of lens			H27.12*	Anterior dislocation of lens			H27.12*	Anterior dislocation of lens			H27.12*	Anterior dislocation of lens			H27.12*	Anterior dislocation of lens			H27.12*	Anterior dislocation of lens			H27.12*	Anterior dislocation of lens			H27.12*	Anterior dislocation of lens			H27.12*	Anterior dislocation of lens			H27.12*	Anterior dislocation of lens			H27.12*	Anterior dislocation of lens			H27.12*	Anterior dislocation of lens			H27.12*	Anterior dislocation of lens			H27.12*	Anterior dislocation of lens			H27.12*	Anterior dislocation of lens			H27.12*	Anterior dislocation of lens			H27.12*	Anterior dislocation of lens			H27.12*	Anterior dislocation of lens			H27.12*	Anterior dislocation of lens			H27.12*	Anterior dislocation of lens			H27.12*	Anterior dislocation of lens			H27.12*	Anterior dislocation of lens			H27.12*	Anterior dislocation of lens			H27.12*	Anterior dislocation of lens			H27.12*	Anterior dislocation of lens			H27.12*	Anterior dislocation of lens			H27.12*	Anterior dislocation of lens			H27.12*	Anterior dislocation of lens			H27.12*	Anterior dislocation of lens			H27.12*	Anterior dislocation of lens			H27.12*	Anterior dislocation of lens			H27.12*	Anterior dislocation of lens			H27.12*	Anterior dislocation of lens			H27.12*	Anterior dislocation of lens			H27.12*	Anterior dislocation of lens			H27.12*	Anterior dislocation of lens			H27.12*	Anterior dislocation of lens			H27.12*	Anterior dislocation of lens			H27.12*	Anterior dislocation of lens			H27.12*	Anterior dislocation of lens			H27.12*	Anterior dislocation of lens			H27.12*	Anterior dislocation of lens			H27.12*	Anterior dislocation of lens			H27.12*	Anterior dislocation of lens			H27.12*	Anterior dislocation of lens			H27.12*	Anterior dislocation of lens			H27.12*	Anterior dislocation of lens			H27.12*	Anterior dislocation of lens			H27.12*	Anterior dislocation of lens			H27.12*	Anterior dislocation of lens			H27.12*	Anterior dislocation of lens			H27.12*	Anterior dislocation of lens			H27.12*	Anterior dislocation of lens			H27.12*	Anterior dislocation of lens			H27.12*	Anterior dislocation of lens			H27.12*	Anterior dislocation of lens			H27.12*	Anterior dislocation of lens			H27.12*	Anterior dislocation of lens			H27.12*	Anterior dislocation of lens			H27.12*	Anterior dislocation of lens			H27.12*	Anterior dislocation of lens			H27.12*	Anterior dislocation of lens			H27.12*	Anterior dislocation of lens			H27.12*	Anterior dislocation of lens			H27.12*	Anterior dislocation of lens			H27.12*	Anterior dislocation of lens			H27.12*	Anterior dislocation of lens			H27.12*	Anterior dislocation of lens			H27.12*	Anterior dislocation of lens			H27.12*	Anterior dislocation of lens			H27.12*	Anterior dislocation of lens			H27.12*	Anterior dislocation of lens			H27.12*	Anterior dislocation of lens			H27.12*	Anterior dislocation of lens			H27.12*	Anterior dislocation of lens			H27.12*	Anterior dislocation of lens			H27.12*	Anterior dislocation of lens			H27.12*	Anterior dislocation of lens			H27.12*	Anterior dislocation of lens			H27.12*	Anterior dislocation of lens			H27.12*	Anterior dislocation of lens			H27.12*	Anterior dislocation of lens			H27.12*	Anterior dislocation of lens			H27.12*	Anterior dislocation of lens			H27.12*	Anterior dislocation of lens			H27.12*	Anterior dislocation of lens			H27.12*	Anterior dislocation of lens			H27.12*	Anterior dislocation of lens			H27.12*	Anterior dislocation of lens			H27.12*	Anterior dislocation of lens			H27.12*	Anterior dislocation of lens			H27.12*	Anterior dislocation of lens			H27.12*	Anterior dislocation of lens			H27.12*	Anterior dislocation of lens			H27.12*	Anterior dislocation of lens			H27.12*	Anterior dislocation of lens			H27.12*	Anterior dislocation of lens			H27.12*	Anterior dislocation of lens			H27.12*	Anterior dislocation of lens			H27.12*	Anterior dislocation of lens			H27.12*	Anterior dislocation of lens			H27.12*	Anterior dislocation of lens			H27.12*	Anterior dislocation of lens			H27.12*	Anterior dislocation of lens			H27.12*	Anterior dislocation of lens			H27.12*	Anterior dislocation of lens			H27.12*	Anterior dislocation of lens			H27.12*	Anterior dislocation of lens			H27.12*	Anterior dislocation of lens			H27.12*	Anterior dislocation of lens			H27.12*	Anterior dislocation of lens			H27.12*	Anterior dislocation of lens			H27.12*	Anterior dislocation of lens			H27.12*	Anterior dislocation of lens			H27.12*	Anterior dislocation of lens			H27.12*	Anterior dislocation of lens			H27.12*	Anterior dislocation of lens			H27.12*	Anterior dislocation of lens			H27.12*	Anterior dislocation of lens			H27.12*	Anterior dislocation of lens			H27.12*	Anterior dislocation of lens			H27.12*	Anterior dislocation of lens			H27.12*	Anterior dislocation of lens			H27.12*	Anterior dislocation of lens			H27.12*	Anterior dislocation of lens			H27.12*	Anterior dislocation of lens			H27.12*	Anterior dislocation of lens			H27.12*	Anterior dislocation of lens			H27.12*	Anterior dislocation of lens			H27.12*	Anterior dislocation of lens			H27.12*	Anterior dislocation of lens			H27.12*	Anterior dislocation of lens			H27.12*	Anterior dislocation of lens			H27.12*	Anterior dislocation of lens			H27.12*	Anterior dislocation of lens			H27.12*	Anterior dislocation of lens			H27.12*	Anterior dislocation of lens			H27.12*	Anterior dislocation of lens			H27.12*	Anterior dislocation of lens			H27.12*	Anterior dislocation of lens			H27.12*	Anterior dislocation of lens			H27.12*	Anterior dislocation of lens			H27.12*	Anterior dislocation of lens			H27.12*	Anterior dislocation of lens			H27.12*	Anterior dislocation of lens			H27.12*	Anterior dislocation of lens			H27.12*	Anterior dislocation of lens			H27.12*	Anterior dislocation of lens			H27.12*	Anterior dislocation of lens			H27.12*	Anterior dislocation of lens			H27.12*	Anterior dislocation of lens			H27.12*	Anterior dislocation of lens			H27.12*	Anterior dislocation of lens			H27.12*	Anterior dislocation of lens			H27.12*	Anterior dislocation of lens			H27.12*	Anterior dislocation of lens			H27.12*	Anterior dislocation of lens			H27.12*	Anterior dislocation of lens			H27.12*	Anterior dislocation of lens			H27.12*	Anterior dislocation of lens			H27.12*	Anterior dislocation of lens			H27.12*	Anterior dislocation of lens			H27.12*	Anterior dislocation of lens			H27.12*	Anterior dislocation of lens			H27.12*	Anterior dislocation of lens			H27.12*	Anterior dislocation of lens			H27.12*	Anterior dislocation of lens			H27.12*	Anterior dislocation of lens			H27.12*	Anterior dislocation of lens			H27.12*	Anterior dislocation of lens			H27.12*	Anterior dislocation of lens			H27.12*	Anterior dislocation of lens			H27.12*	Anterior dislocation of lens			H27.12*	Anterior dislocation of lens			H27.12*	Anterior dislocation of lens			H27.12*	Anterior dislocation of lens			H27.12*	Anterior dislocation of lens			H27.12*	Anterior dislocation of lens			H27.12*	Anterior dislocation of lens			H27.12*	Anterior dislocation of lens			H27.12*	Anterior dislocation of lens			H27.12*	Anterior dislocation of lens			H27.12*	Anterior dislocation of lens			H27.12*	Anterior dislocation of lens			H27.12*	Anterior dislocation of lens			H27.12*	Anterior dislocation of lens			H27.12*	Anterior dislocation of lens			H27.12*	Anterior dislocation of lens			H27.12*	Anterior dislocation of lens			H27.12*	Anterior dislocation of lens			H27.12*	Anterior dislocation of lens			H27.12*	Anterior dislocation of lens			H27.12*	Anterior dislocation of lens			H27.12*	Anterior dislocation of lens			H27.12*	Anterior dislocation of lens			H27.12*	Anterior dislocation of lens			H27.12*	Anterior dislocation of lens			H27.12*	Anterior dislocation of lens			H27.12*	Anterior dislocation of lens			H27.12*	Anterior dislocation of lens			H27.12*	Anterior dislocation of lens			H27.12*	Anterior dislocation of lens			H27.12*	Anterior dislocation of lens			H27.12*	Anterior dislocation of lens			H27.12*	Anterior dislocation of lens			H27.12*	Anterior dislocation of lens			H27.12*	Anterior dislocation of lens			H27.12*	Anterior dislocation of lens			H27.12*	Anterior dislocation of lens			H27.12*	Anterior dislocation of lens			H27.12*	Anterior dislocation of lens			H27.12*	Anterior dislocation of lens			H27.12*	Anterior dislocation of lens			H27.12*	Anterior dislocation of lens			H27.12*	Anterior dislocation of lens			H27.12*	Anterior dislocation of lens			H27.12*	Anterior dislocation of lens			H27.12*	Anterior dislocation of lens			H27.12*	Anterior dislocation of lens			H27.12*	Anterior dislocation of lens			H27.12*	Anterior dislocation of lens			H27.12*	Anterior dislocation of lens			H27.12*	Anterior dislocation of lens			H27.12*	Anterior dislocation of lens			H27.12*	Anterior dislocation of lens			H27.12*	Anterior dislocation of lens			H27.12*	Anterior dislocation of lens			H27.12*	Anterior dislocation of lens			H27.12*	Anterior dislocation of lens			H27.12*	Anterior dislocation of lens			H27.12*	Anterior dislocation of lens			H27.12*	Anterior dislocation of lens			H27.12*	Anterior dislocation of lens			H27.12*	Anterior dislocation of lens			H27.12*	Anterior dislocation of lens			H27.12*	Anterior dislocation of lens			H27.12*	Anterior dislocation of lens			H27.12*	Anterior dislocation of lens			H27.12*	Anterior dislocation of lens			H27.12*	Anterior dislocation of lens			H27.12*	Anterior dislocation of lens			H27.12*	Anterior dislocation of lens			H27.12*	Anterior dislocation of lens			H27.12*	Anterior dislocation of lens			H27.12*	Anterior dislocation of lens			H27.12*	Anterior dislocation of lens			H27.12*	Anterior dislocation of lens			H27.12*	Anterior dislocation of lens			H27.12*	Anterior dislocation of lens			H27.12*	Anterior dislocation of lens			H27.12*	Anterior dislocation of lens			H27.12*	Anterior dislocation of lens			H27.12*	Anterior dislocation of lens			H27.12*	Anterior dislocation of lens			H27.12*	Anterior dislocation of lens			H27.12*	Anterior dislocation of lens			H27.12*	Anterior dislocation of lens			H27.12*	Anterior dislocation of lens			H27.12*	Anterior dislocation of lens			H27.12*	Anterior dislocation of lens			H27.12*	Anterior dislocation of lens			H27.12*	Anterior dislocation of lens			H27.12*	Anterior dislocation of lens			H27.12*	Anterior dislocation of lens			H27.12*	Anterior dislocation of lens			H27.12*	Anterior dislocation of lens			H27.12*	Anterior dislocation of lens			H27.12*	Anterior dislocation of lens			H27.12*	Anterior dislocation of lens			H27.12*	Anterior dislocation of lens			H27.12*	Anterior dislocation of lens			H27.12*	Anterior dislocation of lens			H27.12*	Anterior dislocation of lens			H27.12*	Anterior dislocation of lens			H27.12*	Anterior dislocation of lens			H27.12*	Anterior dislocation of lens			H27.12*	Anterior dislocation of lens			H27.12*	Anterior dislocation of lens			H27.12*	Anterior dislocation of lens			H27.12*	Anterior dislocation of lens			H27.12*	Anterior dislocation of lens			H27.12*	Anterior dislocation of lens			H27.12*	Anterior dislocation of lens			H27.12*	Anterior dislocation of lens			H27.12*	Anterior dislocation of lens			H27.12*	Anterior dislocation of lens			H27.12*	Anterior dislocation of lens			H27.12*	Anterior dislocation of lens			H27.12*	Anterior dislocation of lens			H27.12*	Anterior dislocation of lens			H27.12*	Anterior dislocation of lens			H27.12*	Anterior dislocation of lens			H27.12*	Anterior dislocation of lens			H27.12*	Anterior dislocation of lens			H27.12*	Anterior dislocation of lens			H27.12*	Anterior dislocation of lens			H27.12*	Anterior dislocation of lens			H27.12*	Anterior dislocation of lens			H27.12*	Anterior dislocation of lens			H27.12*	Anterior dislocation of lens			H27.12*	Anterior dislocation of lens			H27.12*	Anterior dislocation of lens			H27.12*	Anterior dislocation of lens			H27.12*	Anterior dislocation of lens			H27.12*	Anterior dislocation of lens			H27.12*	Anterior dislocation of lens			H27.12*	Anterior dislocation of lens			H27.12*	Anterior dislocation of lens			H27.12*	Anterior dislocation of lens			H27.12*	Anterior dislocation of lens			H27.12*	Anterior dislocation of lens			H27.12*	Anterior dislocation of lens			H27.12*	Anterior dislocation of lens			H27.12*	Anterior dislocation of lens			H27.12*	Anterior dislocation of lens			H27.12*	Anterior dislocation of lens			H27.12*	Anterior dislocation of lens			H27.12*	Anterior dislocation of lens			H27.12*	Anterior dislocation of lens			H27.12*	Anterior dislocation of lens			H27.12*	Anterior dislocation of lens			H27.12*	Anterior dislocation of lens			H27.12*	Anterior dislocation of lens			H27.12*	Anterior dislocation of lens			H27.12*	Anterior dislocation of lens			H27.12*	Anterior dislocation of lens			H27.12*	Anterior dislocation of lens			H27.12*	Anterior dislocation of lens			H27.12*	Anterior dislocation of lens			H27.12*	Anterior dislocation of lens			H27.12*	Anterior dislocation of lens			H27.12*	Anterior dislocation of lens			H27.12*	Anterior dislocation of lens			H27.12*	Anterior dislocation of lens			H27.12*	Anterior dislocation of lens			H27.12*	Anterior dislocation of lens			H27.12*	Anterior dislocation of lens			H27.12*	Anterior dislocation of lens			H27.12*	Anterior dislocation of lens			H27.12*	Anterior dislocation of lens			H27.12*	Anterior dislocation of lens			H27.12*	Anterior dislocation of lens			H27.12*	Anterior dislocation of lens			H27.12*	Anterior dislocation of lens			H27.12*	Anterior dislocation of lens			H27.12*	Anterior dislocation of lens			H27.12*	Anterior dislocation of lens			H27.12*	Anterior dislocation of lens			H27.12*	Anterior dislocation of lens			H27.12*	Anterior dislocation of lens			H27.12*	Anterior dislocation of lens			H27.12*	Anterior dislocation of lens			H27.12*	Anterior dislocation of lens			H27.12*	Anterior dislocation of lens			H27.12*	Anterior dislocation of lens			H27.12*	Anterior dislocation of lens			H27.12*	Anterior dislocation of lens			H27.12*	Anterior dislocation of lens			H27.12*	Anterior dislocation of lens			H27.12*	Anterior dislocation of lens			H27.12*	Anterior dislocation of lens			H27.12*	Anterior dislocation of lens			H27.12*	Anterior dislocation of lens			H27.12*	Anterior dislocation of lens			H27.12*	Anterior dislocation of lens			H27.12*	Anterior dislocation of lens			H27.12*	Anterior dislocation of lens			H27.12*	Anterior dislocation of lens			H27.12*	Anterior dislocation of lens			H27.12*	Anterior dislocation of lens			H27.12*	Anterior dislocation of lens			H27.12*	Anterior dislocation of lens			H27.12*	Anterior dislocation of lens			H27.12*	Anterior dislocation of lens			H27.12*	Anterior dislocation of lens			H27.12*	Anterior dislocation of lens			H27.12*	Anterior dislocation of lens			H27.12*	Anterior dislocation of lens			H27.12*	Anterior dislocation of lens			H27.12*	Anterior dislocation of lens			H27.12*	Anterior dislocation of lens			H27.12*	Anterior dislocation of lens			H27.12*	Anterior dislocation of lens			H27.12*	Anterior dislocation of lens			H27.12*	Anterior dislocation of lens			H27.12*	Anterior dislocation of lens			H27.12*	Anterior dislocation of lens			H27.12*	Anterior dislocation of lens			H27.12*	Anterior dislocation of lens			H27.12*	Anterior dislocation of lens			H27.12*	Anterior dislocation of lens			H27.12*	Anterior dislocation of lens			H27.12*	Anterior dislocation of lens			H27.12*	Anterior dislocation of lens			H27.12*	Anterior dislocation of lens			H27.12*	Anterior dislocation of lens			H27.12*	Anterior dislocation of lens			H27.12*	Anterior dislocation of lens			H27.12*	Anterior dislocation of lens			H27.12*	Anterior dislocation of lens			H27.12*	Anterior dislocation of lens			H27.12*	Anterior dislocation of lens			H27.12*	Anterior dislocation of lens			H27.12*	Anterior dislocation of lens			H27.12*	Anterior dislocation of lens			H27.12*	Anterior dislocation of lens			H27.12*	Anterior dislocation of lens			H27.12*	Anterior dislocation of lens			H27.12*	Anterior dislocation of lens			H27.12*	Anterior dislocation of lens			H27.12*	Anterior dislocation of lens			H27.12*	Anterior dislocation of lens			H27.12*	Anterior dislocation of lens			H27.12*	Anterior dislocation of lens			H27.12*	Anterior dislocation of lens			H27.12*	Anterior dislocation of lens			H27.12*	Anterior dislocation of lens			H27.12*	Anterior dislocation of lens			H27.12*	Anterior dislocation of lens			H27.12*	Anterior dislocation of lens			H27.12*	Anterior dislocation of lens			H27.12*	Anterior dislocation of lens			H27.12*	Anterior dislocation of lens			H27.12*	Anterior dislocation of lens			H27.12*	Anterior dislocation of lens			H27.12*	Anterior dislocation of lens			H27.12*	Anterior dislocation of lens			H27.12*	Anterior dislocation of lens			H27.12*	Anterior dislocation of lens			H27.12*	Anterior dislocation of lens			H27.12*	Anterior dislocation of lens			H27.12*	Anterior dislocation of lens			H27.12*	Anterior dislocation of lens			H27.12*	Anterior dislocation of lens			H27.12*	Anterior dislocation of lens			H27.12*	Anterior dislocation of lens			H27.12*	Anterior dislocation of lens			H27.12*	Anterior dislocation of lens			H27.12*	Anterior dislocation of lens			H27.12*	Anterior dislocation of lens			H27.12*	Anterior dislocation of lens			H27.12*	Anterior dislocation of lens			H27.12*	Anterior dislocation of lens			H27.12*	Anterior dislocation of lens			H27.12*	Anterior dislocation of lens			H27.12*	Anterior dislocation of lens			H27.12*	Anterior dislocation of lens			H27.12*	Anterior dislocation of lens			H27.12*	Anterior dislocation of lens			H27.12*	Anterior dislocation of lens			H27.12*	Anterior dislocation of lens			H27.12*	Anterior dislocation of lens			H27.12*	Anterior dislocation of lens			H27.12*	Anterior dislocation of lens			H27.12*	Anterior dislocation of lens			H27.12*	Anterior dislocation of lens			H27.12*	Anterior dislocation of lens			H27.12*	Anterior dislocation of lens			H27.12*	Anterior dislocation of lens			H27.12*	Anterior dislocation of lens			H27.12*	Anterior dislocation of lens			H27.12*	Anterior dislocation of lens			H27.12*	Anterior dislocation of lens			H27.12*	Anterior dislocation of lens			H27.12*	Anterior dislocation of lens			H27.12*	Anterior dislocation of lens			H27.12*	Anterior dislocation of lens			H27.12*	Anterior dislocation of lens			H27.12*	Anterior dislocation of lens			H27.12*	Anterior dislocation of lens			H27.12*	Anterior dislocation of lens			H27.12*	Anterior dislocation of lens			H27.12*	Anterior dislocation of lens			H27.12*	Anterior dislocation of lens			H27.12*	Anterior dislocation of lens			H27.12*	Anterior dislocation of lens			H27.12*	Anterior dislocation of lens			H27.12*	Anterior dislocation of lens			H27.12*	Anterior dislocation of lens			H27.12*	Anterior dislocation of lens			H27.12*	Anterior dislocation of lens			H27.12*	Anterior dislocation of lens			H27.12*	Anterior dislocation of lens			H27.12*	Anterior dislocation of lens			H27.12*	Anterior dislocation of lens			H27.12*	Anterior dislocation of lens			H27.12*	Anterior dislocation of lens			H27.12*	Anterior dislocation of lens			H27.12*	Anterior dislocation of lens			H27.12*	Anterior dislocation of lens			H27.12*	Anterior dislocation of lens			H27.12*	Anterior dislocation of lens			H27.12*	Anterior dislocation of lens			H27.12*	Anterior dislocation of lens			H27.12*	Anterior dislocation of lens			H27.12*	Anterior dislocation of lens			H27.12*	Anterior dislocation of lens			H27.12*	Anterior dislocation of lens			H27.12*	Anterior dislocation of lens			H27.12*	Anterior dislocation of lens			H27.12*	Anterior dislocation of lens			H27.12*	Anterior dislocation of lens			H27.12*	Anterior dislocation of lens			H27.12*	Anterior dislocation of lens			H27.12*	Anterior dislocation of lens			H27.12*	Anterior dislocation of lens			H27.12*	Anterior dislocation of lens			H27.12*	Anterior dislocation of lens			H27.12*	Anterior dislocation of lens			H27.12*	Anterior dislocation of lens			H27.12*	Anterior dislocation of lens			H27.12*	Anterior dislocation of lens			H27.12*	Anterior dislocation of lens			H27.12*	Anterior dislocation of lens			H27.12*	Anterior dislocation of lens			H27.12*	Anterior dislocation of lens			H27.12*	Anterior dislocation of lens			H27.12*	Anterior dislocation of lens			H27.12*	Anterior dislocation of lens			H27.12*	Anterior dislocation of lens			H27.12*	Anterior dislocation of lens			H27.12*	Anterior dislocation of lens			H27.12*	Anterior dislocation of lens			H27.12*	Anterior dislocation of lens			H27.12*	Anterior dislocation of lens			H27.12*	Anterior dislocation of lens			H27.12*	Anterior dislocation of lens			H27.12*	Anterior dislocation of lens			H27.12*	Anterior dislocation of lens			H27.12*	Anterior dislocation of lens			H27.12*	Anterior dislocation of lens			H27.12*	Anterior dislocation of lens			H27.12*	Anterior dislocation of lens			H27.12*	Anterior dislocation of lens			H27.12*	Anterior dislocation of lens			H27.12*	Anterior dislocation of lens			H27.12*	Anterior dislocation of lens			H27.12*	Anterior dislocation of lens			H27.12*	Anterior dislocation of lens			H27.12*	Anterior dislocation of lens			H27.12*	Anterior dislocation of lens			H27.12*	Anterior dislocation of lens			H27.12*	Anterior dislocation of lens			H27.12*	Anterior dislocation of lens			H27.12*	Anterior dislocation of lens			H27.12*	Anterior dislocation of lens			H27.12*	Anterior dislocation of lens			H27.12*	Anterior dislocation of lens			H27.12*	Anterior dislocation of lens			H27.12*	Anterior dislocation of lens			H27.12*	Anterior dislocation of lens			H27.12*	Anterior dislocation of lens			H27.12*	Anterior dislocation of lens			H27.12*	Anterior dislocation of lens			H27.12*	Anterior dislocation of lens			H27.12*	Anterior dislocation of lens			H27.12*	Anterior dislocation of lens			H27.12*	Anterior dislocation of lens			H27.12*	Anterior dislocation of lens			H27.12*	Anterior dislocation of lens			H27.12*	Anterior dislocation of lens			H27.12*	Anterior dislocation of lens			H27.12*	Anterior dislocation of lens			H27.12*	Anterior dislocation of lens			H27.12*	Anterior dislocation of lens			H27.12*	Anterior dislocation of lens			H27.12*	Anterior dislocation of lens			H27.12*	Anterior dislocation of lens			H27.12*	Anterior dislocation of lens			H27.12*	Anterior dislocation of lens			H27.12*	Anterior dislocation of lens			H27.12*	Anterior dislocation of lens			H27.12*	Anterior dislocation of lens			H27.12*	Anterior dislocation of lens			H27.12*	Anterior dislocation of lens			H27.12*	Anterior dislocation of lens			H27.12*	Anterior dislocation of lens			H27.12*	Anterior dislocation of lens			H27.12*	Anterior dislocation of lens			H27.12*	Anterior dislocation of lens			H27.12*	Anterior dislocation of lens			H27.12*	Anterior dislocation of lens			H27.12*	Anterior dislocation of lens			H27.12*	Anterior dislocation of lens			H27.12*	Anterior dislocation of lens			H27.12*	Anterior dislocation of lens			H27.12*	Anterior dislocation of lens			H27.12*	Anterior dislocation of lens			H27.12*	Anterior dislocation of lens			H27.12*	Anterior dislocation of lens			H27.12*	Anterior dislocation of lens			H27.12*	Anterior dislocation of lens			H27.12*	Anterior dislocation of lens			H27.12*	Anterior dislocation of lens			H27.12*	Anterior dislocation of lens			H27.12*	Anterior dislocation of lens			H27.12*	Anterior dislocation of lens			H27.12*	Anterior dislocation of lens			H27.12*	Anterior dislocation of lens			H27.12*	Anterior dislocation of lens			H27.12*	Anterior dislocation of lens			H27.12*	Anterior dislocation of lens			H27.12*	Anterior dislocation of lens			H27.12*	Anterior dislocation of lens			H27.12*	Anterior dislocation of lens			H27.12*	Anterior dislocation of lens			H27.12*	Anterior dislocation of lens			H27.12*	Anterior dislocation of lens			H27.12*	Anterior dislocation of lens			H27.12*	Anterior dislocation of lens			H27.12*	Anterior dislocation of lens			H27.12*	Anterior dislocation of lens			H27.12*	Anterior dislocation of lens			H27.12*	Anterior dislocation of lens			H27.12*	Anterior dislocation of lens			H27.12*	Anterior dislocation of lens			H27.12*	Anterior dislocation of lens			H27.12*	Anterior dislocation of lens			H27.12*	Anterior dislocation of lens			H27.12*	Anterior dislocation of lens			H27.12*	Anterior dislocation of lens			H27.12*	Anterior dislocation of lens			H27.12*	Anterior dislocation of lens			H27.12*	Anterior dislocation of lens			H27.12*	Anterior dislocation of lens			H27.12*	Anterior dislocation of lens			H27.12*	Anterior dislocation of lens			H27.12*	Anterior dislocation of lens			H27.12*	Anterior dislocation of lens			H27.12*	Anterior dislocation of lens			H27.12*	Anterior dislocation of lens			H27.12*	Anterior dislocation of lens			H27.12*	Anterior dislocation of lens			H27.12*	Anterior dislocation of lens			H27.12*	Anterior dislocation of lens			H27.12*	Anterior dislocation of lens			H27.12*	Anterior dislocation of lens			H27.12*	Anterior dislocation of lens			H27.12*	Anterior dislocation of lens			H27.12*	Anterior dislocation of lens			H27.12*	Anterior dislocation of lens			H27.12*	Anterior dislocation of lens			H27.12*	Anterior dislocation of lens			H27.12*	Anterior dislocation of lens			H27.12*	Anterior dislocation of lens			H27.12*	Anterior dislocation of lens			H27.12*	Anterior dislocation of lens			H27.12*	Anterior dislocation of lens			H27.12*	Anterior dislocation of lens			H27.12*	Anterior dislocation of lens			H27.12*	Anterior dislocation of lens			H27.12*	Anterior dislocation of lens			H27.12*	Anterior dislocation of lens			H27.12*	Anterior dislocation of lens			H27.12*	Anterior dislocation of lens			H27.12*	Anterior dislocation of lens			H27.12*	Anterior dislocation of lens			H27.12*	Anterior dislocation of lens			H27.12*	Anterior dislocation of lens			H27.12*	Anterior dislocation of lens			H27.12*	Anterior dislocation of lens			H27.12*	Anterior dislocation of lens			H27.12*	Anterior dislocation of lens			H27.12*	Anterior dislocation of lens			H27.12*	Anterior dislocation of lens			H27.12*	Anterior dislocation of lens			H27.12*	Anterior dislocation of lens			H27.12*	Anterior dislocation of lens			H27.12*	Anterior dislocation of lens			H27.12*	Anterior dislocation of lens			H27.12*	Anterior dislocation of lens			H27.12*	Anterior dislocation of lens			H27.12*	Anterior dislocation of lens			H27.12*	Anterior dislocation of lens			H27.12*	Anterior dislocation of lens			H27.12*	Anterior dislocation of lens			H27.12*	Anterior dislocation of lens			H27.12*	Anterior dislocation of lens			H27.12*	Anterior dislocation of lens			H27.12*	Anterior dislocation of lens			H27.12*	Anterior dislocation of lens			H27.12*	Anterior dislocation of lens			H27.12*	Anterior dislocation of lens			H27.12*	Anterior dislocation of lens			H27.12*	Anterior dislocation of lens			H27.12*	Anterior dislocation of lens			H27.12*	Anterior dislocation of lens			H27.12*	Anterior dislocation of lens			H27.12*	Anterior dislocation of lens			H27.12*	Anterior dislocation of lens			H27.12*	Anterior dislocation of lens			H27.12*	Anterior dislocation of lens			H27.12*	Anterior dislocation of lens			H27.12*	Anterior dislocation of lens			H27.12*	Anterior dislocation of lens			H27.12*	Anterior dislocation of lens			H27.12*	Anterior dislocation of lens			H27.12*	Anterior dislocation of lens			H27.12*	Anterior dislocation of lens			H27.12*	Anterior dislocation of lens			H27.12*	Anterior dislocation of lens			H27.12*	Anterior dislocation of lens			H27.12*	Anterior dislocation of lens			H27.12*	Anterior dislocation of lens			H27.12*	Anterior dislocation of lens			H27.12*	Anterior dislocation of lens			H27.12*	Anterior dislocation of lens			H27.12*	Anterior dislocation of lens			H27.12*	Anterior dislocation of lens			H27.12*	Anterior dislocation of lens			H27.12*	Anterior dislocation of lens			H27.12*	Anterior dislocation of lens			H27.12*	Anterior dislocation of lens			H27.12*	Anterior dislocation of lens			H27.12*	Anterior dislocation of lens			H27.12*	Anterior dislocation of lens			H27.12*	Anterior dislocation of lens			H27.12*	Anterior dislocation of lens			H27.12*	Anterior dislocation of lens			H27.12*	Anterior dislocation of lens			H27.12*	Anterior dislocation of lens			H27.12*	Anterior dislocation of lens			H27.12*	Anterior dislocation of lens			H27.12*	Anterior dislocation of lens			H27.12*	Anterior dislocation of lens			H27.12*	Anterior dislocation of lens			H27.12*	Anterior dislocation of lens			H27.12*	Anterior dislocation of lens			H27.12*	Anterior dislocation of lens			H27.12*	Anterior dislocation of lens			H27.12*	Anterior dislocation of lens			H27.12*	Anterior dislocation of lens			H27.12*	Anterior dislocation of lens			H27.12*	Anterior dislocation of lens			H27.12*	Anterior dislocation of lens			H27.12*	Anterior dislocation of lens			H27.12*	Anterior dislocation of lens			H27.12*	Anterior dislocation of lens			H27.12*	Anterior dislocation of lens			H27.12*	Anterior dislocation of lens			H27.12*	Anterior dislocation of lens			H27.12*	Anterior dislocation of lens			H27.12*	Anterior dislocation of lens			H27.12*	Anterior dislocation of lens			H27.12*	Anterior dislocation of lens			H27.12*	Anterior dislocation of lens			H27.12*	Anterior dislocation of lens			H27.12*	Anterior dislocation of lens			H27.12*	Anterior dislocation of lens			H27.12*	Anterior dislocation of lens			H27.12*	Anterior dislocation of lens			H27.12*	Anterior dislocation of lens			H27.12*	Anterior dislocation of lens			H27.12*	Anterior dislocation of lens			H27.12*	Anterior dislocation of lens			H27.12*	Anterior dislocation of lens			H27.12*	Anterior dislocation of lens			H27.12*	Anterior dislocation of lens			H27.12*	Anterior dislocation of lens			H27.12*	Anterior dislocation of lens			H27.12*	Anterior dislocation of lens			H27.12*	Anterior dislocation of lens			H27.12*	Anterior dislocation of lens			H27.12*	Anterior dislocation of lens			H27.12*	Anterior dislocation of lens			H27.12*	Anterior dislocation of lens			H27.12*	Anterior dislocation of lens			H27.12*	Anterior dislocation of lens			H27.12*	Anterior dislocation of lens			H27.12*	Anterior dislocation of lens			H27.12*	Anterior dislocation of lens			H27.12*	Anterior dislocation of lens			H27.12*	Anterior dislocation of lens			H27.12*	Anterior dislocation of lens			H27.12*	Anterior dislocation of lens			H27.12*	Anterior dislocation of lens			H27.12*	Anterior dislocation of lens			H27.12*	Anterior dislocation of lens			H27.12*	Anterior dislocation of lens			H27.12*	Anterior dislocation of lens			H27.12*	Anterior dislocation of lens			H27.12*	Anterior dislocation of lens			H27.12*	Anterior dislocation of lens			H27.12*	Anterior dislocation of lens			H27.12*	Anterior dislocation of lens			H27.12*	Anterior dislocation of lens			H27.12*	Anterior dislocation of lens			H27.12*	Anterior dislocation of lens			H27.12*	Anterior dislocation of lens			H27.12*	Anterior dislocation of lens			H27.12*	Anterior dislocation of lens			H27.12*	Anterior dislocation of lens			H27.12*	Anterior dislocation of lens			H27.12*	Anterior dislocation of lens			H27.12*	Anterior dislocation of lens			H27.12*	Anterior dislocation of lens			H27.12*	Anterior dislocation of lens			H27.12*	Anterior dislocation of lens			H27.12*	Anterior dislocation of lens			H27.12*	Anterior dislocation of lens			H27.12*	Anterior dislocation of lens			H27.12*	Anterior dislocation of lens			H27.12*	Anterior dislocation of lens			H27.12*	Anterior dislocation of lens			H27.12*	Anterior dislocation of lens			H27.12*	Anterior dislocation of lens			H27.12*	Anterior dislocation of lens			H27.12*	Anterior dislocation of lens			H27.12*	Anterior dislocation of lens			H27.12*	Anterior dislocation of lens			H27.12*	Anterior dislocation of lens			H27.12*	Anterior dislocation of lens			H27.12*	Anterior dislocation of lens			H27.12*	Anterior dislocation of lens			H27.12*	Anterior dislocation of lens			H27.12*	Anterior dislocation of lens			H27.12*	Anterior dislocation of lens			H27.12*	Anterior dislocation of lens			H27.12*	Anterior dislocation of lens			H27.12*	Anterior dislocation of lens			H27.12*	Anterior dislocation of lens			H27.12*	Anterior dislocation of lens			H27.12*	Anterior dislocation of lens			H27.12*	Anterior dislocation of lens			H27.12*	Anterior dislocation of lens			H27.12*	Anterior dislocation of lens			H27.12*	Anterior dislocation of lens			H27.12*	Anterior dislocation of lens			H27.12*	Anterior dislocation of lens			H27.12*	Anterior dislocation of lens			H27.12*	Anterior dislocation of lens			H27.12*	Anterior dislocation of lens			H27.12*	Anterior dislocation of lens			H27.12*	Anterior dislocation of lens			H27.12*	Anterior dislocation of lens			H27.12*	Anterior dislocation of lens			H27.12*	Anterior dislocation of lens			H27.12*	Anterior dislocation of lens			H27.12*	Anterior dislocation of lens			H27.12*	Anterior dislocation of lens			H27.12*	Anterior dislocation of lens			H27.12*	Anterior dislocation of lens			H27.12*	Anterior dislocation of lens			H27.12*	Anterior dislocation of lens			H27.12*	Anterior dislocation of lens			H27.12*	Anterior dislocation of lens			H27.12*	Anterior dislocation of lens			H27.12*	Anterior dislocation of lens			H27.12*	Anterior dislocation of lens			H27.12*	Anterior dislocation of lens			H27.12*	Anterior dislocation of lens			H27.12*	Anterior dislocation of lens			H27.12*	Anterior dislocation of lens			H27.12*	Anterior dislocation of lens			H27.12*	Anterior dislocation of lens			H27.12*	Anterior dislocation of lens			H27.12*	Anterior dislocation of lens			H27.12*	Anterior dislocation of lens			H27.12*	Anterior dislocation of lens			H27.12*	Anterior dislocation of lens			H27.12*	Anterior dislocation of lens			H27.12*	Anterior dislocation of lens			H27.12*	Anterior dislocation of lens			H27.12*	Anterior dislocation of lens			H27.12*	Anterior dislocation of lens			H27.12*	Anterior dislocation of lens			H27.12*	Anterior dislocation of lens			H27.12*	Anterior dislocation of lens			H27.12*	Anterior dislocation of lens			H27.12*	Anterior dislocation of lens			H27.12*	Anterior dislocation of lens			H27.12*	Anterior dislocation of lens			H27.12*	Anterior dislocation of lens			H27.12*	Anterior dislocation of lens			H27.12*	Anterior dislocation of lens			H27.12*	Anterior dislocation of lens			H27.12*	Anterior dislocation of lens			H27.12*	Anterior dislocation of lens			H27.12*	Anterior dislocation of lens			H27.12*	Anterior dislocation of lens			H27.12*	Anterior dislocation of lens			H27.12*	Anterior dislocation of lens			H27.12*	Anterior dislocation of lens			H27.12*	Anterior dislocation of lens			H27.12*	Anterior dislocation of lens			H27.12*	Anterior dislocation of lens			H27.12*	Anterior dislocation of lens			H27.12*	Anterior dislocation of lens			H27.12*	Anterior dislocation of lens			H27.12*	Anterior dislocation of lens			H27.12*	Anterior dislocation of lens			H27.12*	Anterior dislocation of lens			H27.12*	Anterior dislocation of lens			H27.12*	Anterior dislocation of lens			H27.12*	Anterior dislocation of lens			H27.12*	Anterior dislocation of lens			H27.12*	Anterior dislocation of lens			H27.12*	Anterior dislocation of lens			H27.12*	Anterior dislocation of lens			H27.12*	Anterior dislocation of lens			H27.12*	Anterior dislocation of lens			H27.12*	Anterior dislocation of lens			H27.12*	Anterior dislocation of lens			H27.12*	Anterior dislocation of lens			H27.12*	Anterior dislocation of lens			H27.12*	Anterior dislocation of lens			H27.12*	Anterior dislocation of lens			H27.12*	Anterior dislocation of lens			H27.12*	Anterior dislocation of lens			H27.12*	Anterior dislocation of lens			H27.12*	Anterior dislocation of lens			H27.12*	Anterior dislocation of lens			H27.12*	Anterior dislocation of lens			H27.12*	Anterior dislocation of lens			H27.12*	Anterior dislocation of lens			H27.12*	Anterior dislocation of lens			H27.12*	Anterior dislocation of lens			H27.12*	Anterior dislocation of lens			H27.12*	Anterior dislocation of lens			H27.12*	Anterior dislocation of lens			H27.12*	Anterior dislocation of lens			H27.12*	Anterior dislocation of lens			H27.12*	Anterior dislocation of lens			H27.12*	Anterior dislocation of lens			H27.12*	Anterior dislocation of lens			H27.12*	Anterior dislocation of lens			H27.12*	Anterior dislocation of lens			H27.12*	Anterior dislocation of lens			H27.12*	Anterior dislocation of lens			H27.12*	Anterior dislocation of lens			H27.12*	Anterior dislocation of lens			H27.12*	Anterior dislocation of lens			H27.12*	Anterior dislocation of lens			H27.12*	Anterior dislocation of lens			H27.12*	Anterior dislocation of lens			H27.12*	Anterior dislocation of lens			H27.12*	Anterior dislocation of lens			H27.12*	Anterior dislocation of lens			H27.12*	Anterior dislocation of lens			H27.12*	Anterior dislocation of lens			H27.12*	Anterior dislocation of lens			H27.12*	Anterior dislocation of lens			H27.12*	Anterior dislocation of lens			H27.12*	Anterior dislocation of lens			H27.12*	Anterior dislocation of lens			H27.12*	Anterior dislocation of lens			H27.12*	Anterior dislocation of lens			H27.12*	Anterior dislocation of lens			H27.12*	Anterior dislocation of lens			H27.12*	Anterior dislocation of lens			H27.12*	Anterior dislocation of lens			H27.12*	Anterior dislocation of lens			H27.12*	Anterior dislocation of lens			H27.12*	Anterior dislocation of lens			H27.12*	Anterior dislocation of lens			H27.12*	Anterior dislocation of lens			H27.12*	Anterior dislocation of lens			H27.12*	Anterior dislocation of lens			H27.12*	Anterior dislocation of lens			H27.12*	Anterior dislocation of lens			H27.12*	Anterior dislocation of lens			H27.12*	Anterior dislocation of lens			H27.12*	Anterior dislocation of lens			H27.12*	Anterior dislocation of lens			H27.12*	Anterior dislocation of lens			H27.12*	Anterior dislocation of lens			H27.12*	Anterior dislocation of lens			H27.12*	Anterior dislocation of lens			H27.12*	Anterior dislocation of lens			H27.12*	Anterior dislocation of lens			H27.12*	Anterior dislocation of lens			H27.12*	Anterior dislocation of lens			H27.12*	Anterior dislocation of lens			H27.12*	Anterior dislocation of lens			H27.12*	Anterior dislocation of lens			H27.12*	Anterior dislocation of lens			H27.12*	Anterior dislocation of lens			H27.12*	Anterior dislocation of lens			H27.12*	Anterior dislocation of lens			H27.12*	Anterior dislocation of lens			H27.12*	Anterior dislocation of lens			H27.12*	Anterior dislocation of lens			H27.12*	Anterior dislocation of lens			H27.12*	Anterior dislocation of lens			H27.12*	Anterior dislocation of lens			H27.12*	Anterior dislocation of lens			H27.12*	Anterior dislocation of lens			H27.12*	Anterior dislocation of lens			H27.12*	Anterior dislocation of lens			H27.12*	Anterior dislocation of lens			H27.12*	Anterior dislocation of lens			H27.12*	Anterior dislocation of lens			H27.12*	Anterior dislocation of lens			H27.12*	Anterior dislocation of lens			H27.12*	Anterior dislocation of lens			H27.12*	Anterior dislocation of lens			H27.12*	Anterior dislocation of lens			H27.12*	Anterior dislocation of lens			H27.12*	Anterior dislocation of lens			H27.12*	Anterior dislocation of lens			H27.12*	Anterior dislocation of lens			H27.12*	Anterior dislocation of lens			H27.12*	Anterior dislocation of lens			H27.12*	Anterior dislocation of lens			H27.12*	Anterior dislocation of lens			H27.12*	Anterior dislocation of lens			H27.12*	Anterior dislocation of lens			H27.12*	Anterior dislocation of lens			H27.12*	Anterior dislocation of lens			H27.12*	Anterior dislocation of lens			H27.12*	Anterior dislocation of lens			H27.12*	Anterior dislocation of lens			H27.12*	Anterior dislocation of lens			H27.12*	Anterior dislocation of lens			H27.12*	Anterior dislocation of lens			H27.12*	Anterior dislocation of lens			H27.12*	Anterior dislocation of lens			H27.12*	Anterior dislocation of lens			H27.12*	Anterior dislocation of lens			H27.12*	Anterior dislocation of lens			H27.12*	Anterior dislocation of lens			H27.12*	Anterior dislocation of lens			H27.12*	Anterior dislocation of lens			H27.12*	Anterior dislocation of lens			H27.12*	Anterior dislocation of lens			H27.12*	Anterior dislocation of lens			H27.12*	Anterior dislocation of lens			H27.12*	Anterior dislocation of lens			H27.12*	Anterior dislocation of lens			H27.12*	Anterior dislocation of lens			H27.12*	Anterior dislocation of lens			H27.12*	Anterior dislocation of lens			H27.12*	Anterior dislocation of lens			H27.12*	Anterior dislocation of lens			H27.12*	Anterior dislocation of lens			H27.12*	Anterior dislocation of lens			H27.12*	Anterior dislocation of lens			H27.12*	Anterior dislocation of lens			H27.12*	Anterior dislocation of lens			H27.12*	Anterior dislocation of lens			H27.12*	Anterior dislocation of lens			H27.12*	Anterior dislocation of lens			H27.12*	Anterior dislocation of lens			H27.12*	Anterior dislocation of lens			H27.12*	Anterior dislocation of lens			H27.12*	Anterior dislocation of lens			H27.12*	Anterior dislocation of lens			H27.12*	Anterior dislocation of lens			H27.12*	Anterior dislocation of lens			H27.12*	Anterior dislocation of lens			H27.12*	Anterior dislocation of lens			H27.12*	Anterior dislocation of lens			H27.12*	Anterior dislocation of lens			H27.12*	Anterior dislocation of lens			H27.12*	Anterior dislocation of lens			H27.12*	Anterior dislocation of lens			H27.12*	Anterior dislocation of lens			H27.12*	Anterior dislocation of lens			H27.12*	Anterior dislocation of lens			H27.12*	Anterior dislocation of lens			H27.12*	Anterior dislocation of lens			H27.12*	Anterior dislocation of lens			H27.12*	Anterior dislocation of lens			H27.12*	Anterior dislocation of lens			H27.12*	Anterior dislocation of lens			H27.12*	Anterior dislocation of lens			H27.12*	Anterior dislocation of lens			H27.12*	Anterior dislocation of lens			H27.12*	Anterior dislocation of lens			H27.12*	Anterior dislocation of lens			H27.12*	Anterior dislocation of lens			H27.12*	Anterior dislocation of lens			H27.12*	Anterior dislocation of lens			H27.12*	Anterior dislocation of lens			H27.12*	Anterior dislocation of lens			H27.12*	Anterior dislocation of lens			H27.12*	Anterior dislocation of lens			H27.12*	Anterior dislocation of lens			H27.12*	Anterior dislocation of lens			H27.12*	Anterior dislocation of lens			H27.12*	Anterior dislocation of lens			H27.12*	Anterior dislocation of lens			H27.12*	Anterior dislocation of lens			H27.12*	Anterior dislocation of lens			H27.12*	Anterior dislocation of lens			H27.12*	Anterior dislocation of lens			H27.12*	Anterior dislocation of lens			H27.12*	Anterior dislocation of lens			H27.12*	Anterior dislocation of lens			H27.12*	Anterior dislocation of lens			H27.12*	Anterior dislocation of lens			H27.12*	Anterior dislocation of lens			H27.12*	Anterior dislocation of lens			H27.12*	Anterior dislocation of lens			H27.12*	Anterior dislocation of lens			H27.12*	Anterior dislocation of lens			H27.12*	Anterior dislocation of lens			H27.12*	Anterior dislocation of lens			H27.12*	Anterior dislocation of lens			H27.12*	Anterior dislocation of lens			H27.12*	Anterior dislocation of lens			H27.12*	Anterior dislocation of lens			H27.12*	Anterior dislocation of lens			H27.12*	Anterior dislocation of lens			H27.12*	Anterior dislocation of lens			H27.12*	Anterior dislocation of lens			H27.12*	Anterior dislocation of lens			H27.12*	Anterior dislocation of lens			H27.12*	Anterior dislocation of lens			H27.12*	Anterior dislocation of lens			H27.12*	Anterior dislocation of lens			H27.12*	Anterior dislocation of lens			H27.12*	Anterior dislocation of lens			H27.12*	Anterior dislocation of lens			H27.12*	Anterior dislocation of lens			H27.12*	Anterior dislocation of lens			H27.12*	Anterior dislocation of lens			H27.12*	Anterior dislocation of lens			H27.12*	Anterior dislocation of lens			H27.12*	Anterior dislocation of lens			H27.12*	Anterior dislocation of lens			H27.12*	Anterior dislocation of lens			H27.12*	Anterior dislocation of lens			H27.12*	Anterior dislocation of lens			H27.12*	Anterior dislocation of lens			H27.12*	Anterior dislocation of lens			H27.12*	Anterior dislocation of lens			H27.12*	Anterior dislocation of lens			H27.12*	Anterior dislocation of lens			H27.12*	Anterior dislocation of lens			H27.12*	Anterior dislocation of lens			H27.12*	Anterior dislocation of lens			H27.12*	Anterior dislocation of lens			H27.12*	Anterior dislocation of lens			H27.12*	Anterior dislocation of lens			H27.12*	Anterior dislocation of lens			H27.12*	Anterior dislocation of lens			H27.12*	Anterior dislocation of lens			H27.12*	Anterior dislocation of lens			H27.12*	Anterior dislocation of lens			H27.12*	Anterior dislocation of lens			H27.12*	Anterior dislocation of lens			H27.12*	Anterior dislocation of lens			H27.12*	Anterior dislocation of lens			H27.12*	Anterior dislocation of lens			H27.12*	Anterior dislocation of lens			H27.12*	Anterior dislocation of lens			H27.12*	Anterior dislocation of lens			H27.12*	Anterior dislocation of lens			H27.12*	Anterior dislocation of lens			H27.12*	Anterior dislocation of lens			H27.12*	Anterior dislocation of lens			H27.12*	Anterior dislocation of lens			H27.12*	Anterior dislocation of lens			H27.12*	Anterior dislocation of lens			H27.12*	Anterior dislocation of lens			H27.12*	Anterior dislocation of lens			H27.12*	Anterior dislocation of lens			H27.12*	Anterior dislocation of lens			H27.12*	Anterior dislocation of lens			H27.12*	Anterior dislocation of lens			H27.12*	Anterior dislocation of lens			H27.12*	Anterior dislocation of lens			H27.12*	Anterior dislocation of lens			H27.12*	Anterior dislocation of lens			H27.12*	Anterior dislocation of lens			H27.12*	Anterior dislocation of lens			H27.12*	Anterior dislocation of lens			H27.12*	Anterior dislocation of lens			H27.12*	Anterior dislocation of lens			H27.12*	Anterior dislocation of lens			H27.12*	Anterior dislocation of lens			H27.12*	Anterior dislocation of lens			H27.12*	Anterior dislocation of lens			H27.12*	Anterior dislocation of lens			H27.12*	Anterior dislocation of lens			H27.12*	Anterior dislocation of lens			H27.12*	Anterior dislocation of lens			H27.12*	Anterior dislocation of lens			H27.12*	Anterior dislocation of lens			H27.12*	Anterior dislocation of lens			H27.12*	Anterior dislocation of lens			H27.12*	Anterior dislocation of lens			H27.12*	Anterior dislocation of lens			H27.12*	Anterior dislocation of lens			H27.12*	Anterior dislocation of lens			H27.12*	Anterior dislocation of lens			H27.12*	Anterior dislocation of lens			H27.12*	Anterior dislocation of lens			H27.12*	Anterior dislocation of lens			H27.12*	Anterior dislocation of lens			H27.12*	Anterior dislocation of lens			H27.12*	Anterior dislocation of lens			H27.12*	Anterior dislocation of lens			H27.12*	Anterior dislocation of lens			H27.12*	Anterior dislocation of lens			H27.12*	Anterior dislocation of lens			H27.12*	Anterior dislocation of lens			H27.12*	Anterior dislocation of lens			H27.12*	Anterior dislocation of lens			H27.12*	Anterior dislocation of lens			H27.12*	Anterior dislocation of lens			H27.12*	Anterior dislocation of lens			H27.12*	Anterior dislocation of lens			H27.12*	Anterior dislocation of lens			H27.12*	Anterior dislocation of lens			H27.12*	Anterior dislocation of lens			H27.12*	Anterior dislocation of lens			H27.12*	Anterior dislocation of lens			H27.12*	Anterior dislocation of lens			H27.12*	Anterior dislocation of lens			H27.12*	Anterior dislocation of lens			H27.12*	Anterior dislocation of lens			H27.12*	Anterior dislocation of lens			H27.12*	Anterior dislocation of lens			H27.12*	Anterior dislocation of lens			H27.12*	Anterior dislocation of lens			H27.12*	Anterior dislocation of lens			H27.12*	Anterior dislocation of lens			H27.12*	Anterior dislocation of lens			H27.12*	Anterior dislocation of lens			H27.12*	Anterior dislocation of lens			H27.12*	Anterior dislocation of lens			H27.12*	Anterior dislocation of lens			H27.12*	Anterior dislocation of lens			H27.12*	Anterior dislocation of lens			H27.12*	Anterior dislocation of lens			H27.12*	Anterior dislocation of lens			H27.12*	Anterior dislocation of lens			H27.12*	Anterior dislocation of lens			H27.12*	Anterior dislocation of lens			H27.12*	Anterior dislocation of lens			H27.12*	Anterior dislocation of lens			H27.12*	Anterior dislocation of lens			H27.12*	Anterior dislocation of lens			H27.12*	Anterior dislocation of lens			H27.12*	Anterior dislocation of lens			H27.12*	Anterior dislocation of lens			H27.12*	Anterior dislocation of lens			H27.12*	Anterior dislocation of lens			H27.12*	Anterior dislocation of lens			H27.12*	Anterior dislocation of lens			H27.12*	Anterior dislocation of lens			H27.12*	Anterior dislocation of lens			H27.12*	Anterior dislocation of lens			H27.12*	Anterior dislocation of lens			H27.12*	Anterior dislocation of lens			H27.12*	Anterior dislocation of lens			H27.12*	Anterior dislocation of lens			H27.12*	Anterior dislocation of lens			H27.12*	Anterior dislocation of lens			H27.12*	Anterior dislocation of lens			H27.12*	Anterior dislocation of lens			H27.12*	Anterior dislocation of lens			H27.12*	Anterior dislocation of lens			H27.12*	Anterior dislocation of lens			H27.12*	Anterior dislocation of lens			H27.12*	Anterior dislocation of lens			H27.12*	Anterior dislocation of lens			H27.12*	Anterior dislocation of lens			H27.12*	Anterior dislocation of lens			H27.12*	Anterior dislocation of lens			H27.12*	Anterior dislocation of lens			H27.12*	Anterior dislocation of lens			H27.12*	Anterior dislocation of lens			H27.12*	Anterior dislocation of lens			H27.12*	Anterior dislocation of lens			H27.12*	Anterior dislocation of lens			H27.12*	Anterior dislocation of lens			H27.12*	Anterior dislocation of lens			H27.12*	Anterior dislocation of lens			H27.12*	Anterior dislocation of lens			H27.12*	Anterior dislocation of lens			H27.12*	Anterior dislocation of lens			H27.12*	Anterior dislocation of lens			H27.12*	Anterior dislocation of lens			H27.12*	Anterior dislocation of lens			H27.12*	Anterior dislocation of lens			H27.12*	Anterior dislocation of lens			H27.12*	Anterior dislocation of lens			H27.12*	Anterior dislocation of lens			H27.12*	Anterior dislocation of lens			H27.12*	Anterior dislocation of lens			H27.12*	Anterior dislocation of lens			H27.12*	Anterior dislocation of lens			H27.12*	Anterior dislocation of lens			H27.12*	Anterior dislocation of lens			H27.12*	Anterior dislocation of lens			H27.12*	Anterior dislocation of lens			H27.12*	Anterior dislocation of lens			H27.12*	Anterior dislocation of lens			H27.12*	Anterior dislocation of lens			H27.12*	Anterior dislocation of lens			H27.12*	Anterior dislocation of lens			H27.12*	Anterior dislocation of lens			H27.12*	Anterior dislocation of lens			H27.12*	Anterior dislocation of lens			H27.12*	Anterior dislocation of lens			H27.12*	Anterior dislocation of lens			H27.12*	Anterior dislocation of lens			H27.12*	Anterior dislocation of lens			H27.12*	Anterior dislocation of lens			H27.12*	Anterior dislocation of lens			H27.12*	Anterior dislocation of lens			H27.12*	Anterior dislocation of lens			H27.12*	Anterior dislocation of lens			H27.12*	Anterior dislocation of lens			H27.12*	Anterior dislocation of lens			H27.12*	Anterior dislocation of lens			H27.12*	Anterior dislocation of lens			H27.12*	Anterior dislocation of lens			H27.12*	Anterior dislocation of lens			H27.12*	Anterior dislocation of lens			H27.12*	Anterior dislocation of lens			H27.12*	Anterior dislocation of lens			H27.12*	Anterior dislocation of lens			H27.12*	Anterior dislocation of lens			H27.12*	Anterior dislocation of lens			H27.12*	Anterior dislocation of lens			H27.12*	Anterior dislocation of lens			H27.12*	Anterior dislocation of lens			H27.12*	Anterior dislocation of lens			H27.12*	Anterior dislocation of lens			H27.12*	Anterior dislocation of lens			H27.12*	Anterior dislocation of lens			H27.12*	Anterior dislocation of lens			H27.12*	Anterior dislocation of lens			H27.12*	Anterior dislocation of lens			H27.12*	Anterior dislocation of lens			H27.12*	Anterior dislocation of lens			H27.12*	Anterior dislocation of lens			H27.12*	Anterior dislocation of lens			H27.12*	Anterior dislocation of lens			H27.12*	Anterior dislocation of lens			H27.12*	Anterior dislocation of lens			H27.12*	Anterior dislocation of lens			H27.12*	Anterior dislocation of lens			H27.12*	Anterior dislocation of lens			H27.12*	Anterior dislocation of lens			H27.12*	Anterior dislocation of lens			H27.12*	Anterior dislocation of lens			H27.12*	Anterior dislocation of lens			H27.12*	Anterior dislocation of lens			H27.12*	Anterior dislocation of lens			H27.12*	Anterior dislocation of lens			H27.12*	Anterior dislocation of lens			H27.12*	Anterior dislocation of lens			H27.12*	Anterior dislocation of lens			H27.12*	Anterior dislocation of lens			H27.12*	Anterior dislocation of lens			H27.12*	Anterior dislocation of lens			H27.12*	Anterior dislocation of lens			H27.12*	Anterior dislocation of lens			H27.12*	Anterior dislocation of lens			H27.12*	Anterior dislocation of lens			H27.12*	Anterior dislocation of lens			H27.12*	Anterior dislocation of lens			H27.12*	Anterior dislocation of lens			H27.12*	Anterior dislocation of lens			H27.12*	Anterior dislocation of lens			H27.12*	Anterior dislocation of lens			H27.12*	Anterior dislocation of lens			H27.12*	Anterior dislocation of lens			H27.12*	Anterior dislocation of lens			H27.12*	Anterior dislocation of lens			H27.12*	Anterior dislocation of lens			H27.12*	Anterior dislocation of lens			H27.12*	Anterior dislocation of lens			H27.12*	Anterior dislocation of lens			H27.12*	Anterior dislocation of lens			H27.12*	Anterior dislocation of lens			H27.12*	Anterior dislocation of lens			H27.12*	Anterior dislocation of lens			H27.12*	Anterior dislocation of lens			H27.12*	Anterior dislocation of lens			H27.12*	Anterior dislocation of lens			H27.12*	Anterior dislocation of lens			H27.12*	Anterior dislocation of lens			H27.12*	Anterior dislocation of lens			H27.12*	Anterior dislocation of lens			H27.12*	Anterior dislocation of lens			H27.12*	Anterior dislocation of lens			H27.12*	Anterior dislocation of lens			H27.12*	Anterior dislocation of lens			H27.12*	Anterior dislocation of lens			H27.12*	Anterior dislocation of lens			H27.12*	Anterior dislocation of lens			H27.12*	Anterior dislocation of lens			H27.12*	Anterior dislocation of lens			H27.12*	Anterior dislocation of lens			H27.12*	Anterior dislocation of lens			H27.12*	Anterior dislocation of lens			H27.12*	Anterior dislocation of lens			H27.12*	Anterior dislocation of lens			H27.12*	Anterior dislocation of lens			H27.12*	Anterior dislocation of lens			H27.12*	Anterior dislocation of lens			H27.12*	Anterior dislocation of lens			H27.12*	Anterior dislocation of lens			H27.12*	Anterior dislocation of lens			H27.12*	Anterior dislocation of lens			H27.12*	Anterior dislocation of lens			H27.12*	Anterior dislocation of lens			H27.12*	Anterior dislocation of lens			H27.12*	Anterior dislocation of lens			H27.12*	Anterior dislocation of lens			H27.12*	Anterior dislocation of lens			H27.12*	Anterior dislocation of lens			H27.12*	Anterior dislocation of lens			H27.12*	Anterior dislocation of lens			H27.12*	Anterior dislocation of lens			H27.12*	Anterior dislocation of lens			H27.12*	Anterior dislocation of lens			H27.12*	Anterior dislocation of lens			H27.12*	Anterior dislocation of lens			H27.12*	Anterior dislocation of lens			H27.12*	Anterior dislocation of lens			H27.12*	Anterior dislocation of lens			H27.12*	Anterior dislocation of lens			H27.12*	Anterior dislocation of lens			H27.12*	Anterior dislocation of lens			H27.12*	Anterior dislocation of lens			H27.12*	Anterior dislocation of lens			H27.12*	Anterior dislocation of lens			H27.12*	Anterior dislocation of lens			H27.12*	Anterior dislocation of lens			H27.12*	Anterior dislocation of lens			H27.12*	Anterior dislocation of lens			H27.12*	Anterior dislocation of lens			H27.12*	Anterior dislocation of lens			H27.12*	Anterior dislocation of lens			H27.12*	Anterior dislocation of lens			H27.12*	Anterior dislocation of lens			H27.12*	Anterior dislocation of lens			H27.12*	Anterior dislocation of lens			H27.12*	Anterior dislocation of lens			H27.12*	Anterior dislocation of lens			H27.12*	Anterior dislocation of lens			H27.12*	Anterior dislocation of lens			H27.12*	Anterior dislocation of lens			H27.12*	Anterior dislocation of lens			H27.12*	Anterior dislocation of lens			H27.12*	Anterior dislocation of lens			H27.12*	Anterior dislocation of lens			H27.12*	Anterior dislocation of lens			H27.12*	Anterior dislocation of lens			H27.12*	Anterior dislocation of lens			H27.12*	Anterior dislocation of lens			H27.12*	Anterior dislocation of lens			H27.12*	Anterior dislocation of lens			H27.12*	Anterior dislocation of lens			H27.12*	Anterior dislocation of lens			H27.12*	Anterior dislocation of lens			H27.12*	Anterior dislocation of lens			H27.12*	Anterior dislocation of lens			H27.12*	Anterior dislocation of lens			H27.12*	Anterior dislocation of lens			H27.12*	Anterior dislocation of lens			H27.12*	Anterior dislocation of lens			H27.12*	Anterior dislocation of lens			H27.12*	Anterior dislocation of lens			H27.12*	Anterior dislocation of lens			H27.12*	Anterior dislocation of lens			H27.12*	Anterior dislocation of lens			H27.12*	Anterior dislocation of lens			H27.12*	Anterior dislocation of lens			H27.12*	Anterior dislocation of lens			H27.12*	Anterior dislocation of lens			H27.12*	Anterior dislocation of lens			H27.12*	Anterior dislocation of lens			H27.12*	Anterior dislocation of lens			H27.12*	Anterior dislocation of lens			H27.12*	Anterior dislocation of lens			H27.12*	Anterior dislocation of lens			H27.12*	Anterior dislocation of lens			H27.12*	Anterior dislocation of lens			H27.12*	Anterior dislocation of lens			H27.12*	Anterior dislocation of lens			H27.12*	Anterior dislocation of lens			H27.12*	Anterior dislocation of lens			H27.12*	Anterior dislocation of lens			H27.12*	Anterior dislocation of lens			H27.12*	Anterior dislocation of lens			H27.12*	Anterior dislocation of lens			H27.12*	Anterior dislocation of lens			H27.12*	Anterior dislocation of lens			H27.12*	Anterior dislocation of lens			H27.12*	Anterior dislocation of lens			H27.12*	Anterior dislocation of lens			H27.12*	Anterior dislocation of lens			H27.12*	Anterior dislocation of lens			H27.12*	Anterior dislocation of lens			H27.12*	Anterior dislocation of lens			H27.12*	Anterior dislocation of lens			H27.12*	Anterior dislocation of lens			H27.12*	Anterior dislocation of lens			H27.12*	Anterior dislocation of lens			H27.12*	Anterior dislocation of lens			H27.12*	Anterior dislocation of lens			H27.12*	Anterior dislocation of lens			H27.12*	Anterior dislocation of lens			H27.12*	Anterior dislocation of lens			H27.12*	Anterior dislocation of lens			H27.12*	Anterior dislocation of lens			H27.12*	Anterior dislocation of lens			H27.12*	Anterior dislocation of lens			H27.12*	Anterior dislocation of lens			H27.12*	Anterior dislocation of lens			H27.12*	Anterior dislocation of lens			H27.12*	Anterior dislocation of lens			H27.12*	Anterior dislocation of lens			H27.12*	Anterior dislocation of lens			H27.12*	Anterior dislocation of lens			H27.12*	Anterior dislocation of lens			H27.12*	Anterior dislocation of lens			H27.12*	Anterior dislocation of lens			H27.12*	Anterior dislocation of lens			H27.12*	Anterior dislocation of lens			H27.12*	Anterior dislocation of lens			H27.12*	Anterior dislocation of lens			H27.12*	Anterior dislocation of lens			H27.12*	Anterior dislocation of lens			H27.12*	Anterior dislocation of lens			H27.12*	Anterior dislocation of lens			H27.12*	Anterior dislocation of lens			H27.12*	Anterior dislocation of lens			H27.12*	Anterior dislocation of lens			H27.12*	Anterior dislocation of lens			H27.12*	Anterior dislocation of lens			H27.12*	Anterior dislocation of lens			H27.12*	Anterior dislocation of lens			H27.12*	Anterior dislocation of lens			H27.12*	Anterior dislocation of lens			H27.12*	Anterior dislocation of lens			H27.12*	Anterior dislocation of lens			H27.12*	Anterior dislocation of lens			H27.12*	Anterior dislocation of lens			H27.12*	Anterior dislocation of lens			H27.12*	Anterior dislocation of lens			H27.12*	Anterior dislocation of lens			H27.12*	Anterior dislocation of lens			H27.12*	Anterior dislocation of lens			H27.12*	Anterior dislocation of lens			H27.12*	Anterior dislocation of lens			H27.12*	Anterior dislocation of lens			H27.12*	Anterior dislocation of lens			H27.12*	Anterior dislocation of lens			H27.12*	Anterior dislocation of lens			H27.12*	Anterior dislocation of lens			H27.12*	Anterior dislocation of lens			H27.12*	Anterior dislocation of lens			H27.12*	Anterior dislocation of lens			H27.12*	Anterior dislocation of lens			H27.12*	Anterior dislocation of lens			H27.12*	Anterior dislocation of lens			H27.12*	Anterior dislocation of lens			H27.12*	Anterior dislocation of lens			H27.12*	Anterior dislocation of lens			H27.12*	Anterior dislocation of lens			H27.12*	Anterior dislocation of lens			H27.12*	Anterior dislocation of lens			H27.12*	Anterior dislocation of lens			H27.12*	Anterior dislocation of lens			H27.12*	Anterior dislocation of lens			H27.12*	Anterior dislocation of lens			H27.12*	Anterior dislocation of lens			H27.12*	Anterior dislocation of lens			H27.12*	Anterior dislocation of lens			H27.12*	Anterior dislocation of lens			H27.12*	Anterior dislocation of lens			H27.12*	Anterior dislocation of lens			H27.12*	Anterior dislocation of lens			H27.12*	Anterior dislocation of lens			H27.12*	Anterior dislocation of lens			H27.12*	Anterior dislocation of lens			H27.12*	Anterior dislocation of lens			H27.12*	Anterior dislocation of lens			H27.12*	Anterior dislocation of lens			H27.12*	Anterior dislocation of lens			H27.12*	Anterior dislocation of lens			H27.12*	Anterior dislocation of lens			H27.12*	Anterior dislocation of lens			H27.12*	Anterior dislocation of lens			H27.12*	Anterior dislocation of lens			H27.12*	Anterior dislocation of lens			H27.12*	Anterior dislocation of lens			H27.12*	Anterior dislocation of lens			H27.12*	Anterior dislocation of lens			H27.12*	Anterior dislocation of lens			H27.12*	Anterior dislocation of lens			H27.12*	Anterior dislocation of lens			H27.12*	Anterior dislocation of lens			H27.12*	Anterior dislocation of lens			H27.12*	Anterior dislocation of lens			H27.12*	Anterior dislocation of lens			H27.12*	Anterior dislocation of lens			H27.12*	Anterior dislocation of lens			H27.12*	Anterior dislocation of lens			H27.12*	Anterior dislocation of lens			H27.12*	Anterior dislocation of lens			H27.12*	Anterior dislocation of lens			H27.12*	Anterior dislocation of lens			H27.12*	Anterior dislocation of lens			H27.12*	Anterior dislocation of lens			H27.12*	Anterior dislocation of lens			H27.12*	Anterior dislocation of lens			H27.12*	Anterior dislocation of lens			H27.12*	Anterior dislocation of lens			H27.12*	Anterior dislocation of lens			H27.12*	Anterior dislocation of lens			H27.12*	Anterior dislocation of lens			H27.12*	Anterior dislocation of lens			H27.12*	Anterior dislocation of lens			H27.12*	Anterior dislocation of lens			H27.12*	Anterior dislocation of lens			H27.12*	Anterior dislocation of lens			H27.12*	Anterior dislocation of lens			H27.12*	Anterior dislocation of lens			H27.12*	Anterior dislocation of lens			H27.12*	Anterior dislocation of lens			H27.12*	Anterior dislocation of lens			H27.12*	Anterior dislocation of lens			H27.12*	Anterior dislocation of lens			H27.12*	Anterior dislocation of lens			H27.12*	Anterior dislocation of lens			H27.12*	Anterior dislocation of lens			H27.12*	Anterior dislocation of lens			H27.12*	Anterior dislocation of lens			H27.12*	Anterior dislocation of lens			H27.12*	Anterior dislocation of lens			H27.12*	Anterior dislocation of lens			H27.12*	Anterior dislocation of lens			H27.12*	Anterior dislocation of lens			H27.12*	Anterior dislocation of lens			H27.12*	Anterior dislocation of lens			H27.12*	Anterior dislocation of lens			H27.12*	Anterior dislocation of lens			H27.12*	Anterior dislocation of lens			H27.12*	Anterior dislocation of lens			H27.12*	Anterior dislocation of lens			H27.12*	Anterior dislocation of lens			H27.12*	Anterior dislocation of lens			H27.12*	Anterior dislocation of lens			H27.12*	Anterior dislocation of lens			H27.12*	Anterior dislocation of lens			H27.12*	Anterior dislocation of lens			H27.12*	Anterior dislocation of lens			H27.12*	Anterior dislocation of lens			H27.12*	Anterior dislocation of lens			H27.12*	Anterior dislocation of lens			H27.12*	Anterior dislocation of lens			H27.12*	Anterior dislocation of lens			H27.12*	Anterior dislocation of lens			H27.12*	Anterior dislocation of lens			H27.12*	Anterior dislocation of lens			H27.12*	Anterior dislocation of lens			H27.12*	Anterior dislocation of lens			H27.12*	Anterior dislocation of lens			H27.12*	Anterior dislocation of lens			H27.12*	Anterior dislocation of lens			H27.12*	Anterior dislocation of lens			H27.12*	Anterior dislocation of lens			H27.12*	Anterior dislocation of lens			H27.12*	Anterior dislocation of lens			H27.12*	Anterior dislocation of lens			H27.12*	Anterior dislocation of lens			H27.12*	Anterior dislocation of lens			H27.12*	Anterior dislocation of lens			H27.12*	Anterior dislocation of lens			H27.12*	Anterior dislocation of lens			H27.12*	Anterior dislocation of lens			H27.12*	Anterior dislocation of lens			H27.12*	Anterior dislocation of lens			H27.12*	Anterior dislocation of lens			H27.12*	Anterior dislocation of lens			H27.12*	Anterior dislocation of lens			H27.12*	Anterior dislocation of lens			H27.12*	Anterior dislocation of lens			H27.12*	Anterior dislocation of lens			H27.12*	Anterior dislocation of lens			H27.12*	Anterior dislocation of lens			H27.12*	Anterior dislocation of lens			H27.12*	Anterior dislocation of lens			H27.12*	Anterior dislocation of lens			H27.12*	Anterior dislocation of lens			H27.12*	Anterior dislocation of lens			H27.12*	Anterior dislocation of lens			H27.12*	Anterior dislocation of lens			H27.12*	Anterior dislocation of lens			H27.12*	Anterior dislocation of lens			H27.12*	Anterior dislocation of lens			H27.12*	Anterior dislocation of lens			H27.12*	Anterior dislocation of lens			H27.12*	Anterior dislocation of lens			H27.12*	Anterior dislocation of lens			H27.12*	Anterior dislocation of lens			H27.12*	Anterior dislocation of lens			H27.12*	Anterior dislocation of lens			H27.12*	Anterior dislocation of lens			H27.12*	Anterior dislocation of lens			H27.12*	Anterior dislocation of lens			H27.12*	Anterior dislocation of lens			H27.12*	Anterior dislocation of lens			H27.12*	Anterior dislocation of lens			H27.12*	Anterior dislocation of lens			H27.12*	Anterior dislocation of lens			H27.12*	Anterior dislocation of lens			H27.12*	Anterior dislocation of lens			H27.12*	Anterior dislocation of lens			H27.12*	Anterior dislocation of lens			H27.12*	Anterior dislocation of lens			H27.12*	Anterior dislocation of lens			H27.12*	Anterior dislocation of lens			H27.12*	Anterior dislocation of lens			H27.12*	Anterior dislocation of lens			H27.12*	Anterior dislocation of lens			H27.12*	Anterior dislocation of lens			H27.12*	Anterior dislocation of lens			H27.12*	Anterior dislocation of lens			H27.12*	Anterior dislocation of lens			H27.12*	Anterior dislocation of lens			H27.12*	Anterior dislocation of lens			H27.12*	Anterior dislocation of lens			H27.12*	Anterior dislocation of lens			H27.12*	Anterior dislocation of lens			H27.12*	Anterior dislocation of lens			H27.12*	Anterior dislocation of lens			H27.12*	Anterior dislocation of lens			H27.12*	Anterior dislocation of lens			H27.12*	Anterior dislocation of lens			H27.12*	Anterior dislocation of lens			H27.12*	Anterior dislocation of lens			H27.12*	Anterior dislocation of lens			H27.12*	Anterior dislocation of lens			H27.12*	Anterior dislocation of lens			H27.12*	Anterior dislocation of lens			H27.12*	Anterior dislocation of lens			H27.12*	Anterior dislocation of lens			H27.12*	Anterior dislocation of lens			H27.12*	Anterior dislocation of lens			H27.12*	Anterior dislocation of lens			H27.12*	Anterior dislocation of lens			H27.12*	Anterior dislocation of lens			H27.12*	Anterior dislocation of lens			H27.12*	Anterior dislocation of lens			H27.12*	Anterior dislocation of lens			H27.12*	Anterior dislocation of lens			H27.12*	Anterior dislocation of lens			H27.12*	Anterior dislocation of lens			H27.12*	Anterior dislocation of lens			H27.12*	Anterior dislocation of lens			H27.12*	Anterior dislocation of lens			H27.12*	Anterior dislocation of lens			H27.12*	Anterior dislocation of lens			H27.12*	Anterior dislocation of lens			H27.12*	Anterior dislocation of lens			H27.12*	Anterior dislocation of lens			H27.12*	Anterior dislocation of lens			H27.12*	Anterior dislocation of lens			H27.12*	Anterior dislocation of lens			H27.12*	Anterior dislocation of lens			H27.12*	Anterior dislocation of lens			H27.12*	Anterior dislocation of lens			H27.12*	Anterior dislocation of lens			H27.12*	Anterior dislocation of lens			H27.12*	Anterior dislocation of lens			H27.12*	Anterior dislocation of lens			H27.12*	Anterior dislocation of lens			H27.12*	Anterior dislocation of lens			H27.12*	Anterior dislocation of lens			H27.12*	Anterior dislocation of lens			H27.12*	Anterior dislocation of lens			H27.12*	Anterior dislocation of lens			H27.12*	Anterior dislocation of lens			H27.12*	Anterior dislocation of lens			H27.12*	Anterior dislocation of lens			H27.12*	Anterior dislocation of lens			H27.12*	Anterior dislocation of lens			H27.12*	Anterior dislocation of lens			H27.12*	Anterior dislocation of lens			H27.12*	Anterior dislocation of lens			H27.12*	Anterior dislocation of lens			H27.12*	Anterior dislocation of lens			H27.12*	Anterior dislocation of lens			H27.12*	Anterior dislocation of lens			H27.12*	Anterior dislocation of lens			H27.12*	Anterior dislocation of lens			H27.12*	Anterior dislocation of lens			H27.12*	Anterior dislocation of lens			H27.12*	Anterior dislocation of lens			H27.12*	Anterior dislocation of lens			H27.12*	Anterior dislocation of lens			H27.12*	Anterior dislocation of lens			H27.12*	Anterior dislocation of lens			H27.12*	Anterior dislocation of lens			H27.12*	Anterior dislocation of lens			H27.12*	Anterior dislocation of lens			H27.12*	Anterior dislocation of lens			H27.12*	Anterior dislocation of lens			H27.12*	Anterior dislocation of lens			H27.12*	Anterior dislocation of lens			H27.12*	Anterior dislocation of lens			H27.12*	Anterior dislocation of lens			H27.12*	Anterior dislocation of lens			H27.12*	Anterior dislocation of lens			H27.12*	Anterior dislocation of lens			H27.12*	Anterior dislocation of lens			H27.12*	Anterior dislocation of lens			H27.12*	Anterior dislocation of lens			H27.12*	Anterior dislocation of lens			H27.12*	Anterior dislocation of lens			H27.12*	Anterior dislocation of lens			H27.12*	Anterior dislocation of lens			H27.12*	Anterior dislocation of lens			H27.12*	Anterior dislocation of lens			H27.12*	Anterior dislocation of lens			H27.12*	Anterior dislocation of lens			H27.12*	Anterior dislocation of lens			H27.12*	Anterior dislocation of lens			H27.12*	Anterior dislocation of lens			H27.12*	Anterior dislocation of lens			H27.12*	Anterior dislocation of lens			H27.12*	Anterior dislocation of lens			H27.12*	Anterior dislocation of lens			H27.12*	Anterior dislocation of lens			H27.12*	Anterior dislocation of lens			H27.12*	Anterior dislocation of lens			H27.12*	Anterior dislocation of lens			H27.12*	Anterior dislocation of lens			H27.12*	Anterior dislocation of lens			H27.12*	Anterior dislocation of lens			H27.12*	Anterior dislocation of lens			H27.12*	Anterior dislocation of lens			H27.12*	Anterior dislocation of lens			H27.12*	Anterior dislocation of lens			H27.12*	Anterior dislocation of lens			H27.12*	Anterior dislocation of lens			H27.12*	Anterior dislocation of lens			H27.12*	Anterior dislocation of lens			H27.12*	Anterior dislocation of lens			H27.12*	Anterior dislocation of lens			H27.12*	Anterior dislocation of lens			H27.12*	Anterior dislocation of lens			H27.12*	Anterior dislocation of lens			H27.12*	Anterior dislocation of lens			H27.12*	Anterior dislocation of lens			H27.12*	Anterior dislocation of lens			H27.12*	Anterior dislocation of lens			H27.12*	Anterior dislocation of lens			H27.12*	Anterior dislocation of lens			H27.12*	Anterior dislocation of lens			H27.12*	Anterior dislocation of lens			H27.12*	Anterior dislocation of lens			H27.12*	Anterior dislocation of lens			H27.12*	Anterior dislocation of lens			H27.12*	Anterior dislocation of lens			H27.12*	Anterior dislocation of lens			H27.12*	Anterior dislocation of lens			H27.12*	Anterior dislocation of lens			H27.12*	Anterior dislocation of lens			H27.12*	Anterior dislocation of lens			H27.12*	Anterior dislocation of lens			H27.12*	Anterior dislocation of lens			H27.12*	Anterior dislocation of lens			H27.12*	Anterior dislocation of lens			H27.12*	Anterior dislocation of lens			H27.12*	Anterior dislocation of lens			H27.12*	Anterior dislocation of lens			H27.12*	Anterior dislocation of lens			H27.12*	Anterior dislocation of lens			H27.12*	Anterior dislocation of lens			H27.12*	Anterior dislocation of lens			H27.12*	Anterior dislocation of lens			H27.12*	Anterior dislocation of lens			H27.12*	Anterior dislocation of lens			H27.12*	Anterior dislocation of lens			H27.12*	Anterior dislocation of lens			H27.12*	Anterior dislocation of lens			H27.12*	Anterior dislocation of lens			H27.12*	Anterior dislocation of lens			H27.12*	Anterior dislocation of lens			H27.12*	Anterior dislocation of lens			H27.12*	Anterior dislocation of lens			H27.12*	Anterior dislocation of lens			H27.12*	Anterior dislocation of lens			H27.12*	Anterior dislocation of lens			H27.12*	Anterior dislocation of lens			H27.12*	Anterior dislocation of lens			H27.12*	Anterior dislocation of lens			H27.12*	Anterior dislocation of lens			H27.12*	Anterior dislocation of lens			H27.12*	Anterior dislocation of lens			H27.12*	Anterior dislocation of lens			H27.12*	Anterior dislocation of lens			H27.12*	Anterior dislocation of lens			H27.12*	Anterior dislocation of lens			H27.12*	Anterior dislocation of lens			H27.12*	Anterior dislocation of lens			H27.12*	Anterior dislocation of lens			H27.12*	Anterior dislocation of lens			H27.12*	Anterior dislocation of lens			H27.12*	Anterior dislocation of lens			H27.12*	Anterior dislocation of lens			H27.12*	Anterior dislocation of lens			H27.12*	Anterior dislocation of lens			H27.12*	Anterior dislocation of lens			H27.12*	Anterior dislocation of lens			H27.12*	Anterior dislocation of lens			H27.12*	Anterior dislocation of lens			H27.12*	Anterior dislocation of lens			H27.12*	Anterior dislocation of lens			H27.12*	Anterior dislocation of lens			H27.12*	Anterior dislocation of lens			H27.12*	Anterior dislocation of lens			H27.12*	Anterior dislocation of lens			H27.12*	Anterior dislocation of lens			H27.12*	Anterior dislocation of lens			H27.12*	Anterior dislocation of lens			H27.12*	Anterior dislocation of lens			H27.12*	Anterior dislocation of lens			H27.12*	Anterior dislocation of lens			H27.12*	Anterior dislocation of lens			H27.12*	Anterior dislocation of lens			H27.12*	Anterior dislocation of lens			H27.12*	Anterior dislocation of lens			H27.12*	Anterior dislocation of lens			H27.12*	Anterior dislocation of lens			H27.12*	Anterior dislocation of lens			H27.12*	Anterior dislocation of lens			H27.12*	Anterior dislocation of lens			H27.12*	Anterior dislocation of lens			H27.12*	Anterior dislocation of lens			H27.12*	Anterior dislocation of lens			H27.12*	Anterior dislocation of lens			H27.12*	Anterior dislocation of lens			H27.12*	Anterior dislocation of lens			H27.12*	Anterior dislocation of lens			H27.12*	Anterior dislocation of lens			H27.12*	Anterior dislocation of lens			H27.12*	Anterior dislocation of lens			H27.12*	Anterior dislocation of lens			H27.12*	Anterior dislocation of lens			H27.12*	Anterior dislocation of lens			H27.12*	Anterior dislocation of lens			H27.12*	Anterior dislocation of lens			H27.12*	Anterior dislocation of lens			H27.12*	Anterior dislocation of lens			H27.12*	Anterior dislocation of lens			H27.12*	Anterior dislocation of lens			H27.12*	Anterior dislocation of lens			H27.12*	Anterior dislocation of lens			H27.12*	Anterior dislocation of lens			H27.12*	Anterior dislocation of lens			H27.12*	Anterior dislocation of lens			H27.12*	Anterior dislocation of lens			H27.12*	Anterior dislocation of lens			H27.12*	Anterior dislocation of lens			H27.12*	Anterior dislocation of lens			H27.12*	Anterior dislocation of lens			H27.12*	Anterior dislocation of lens			H27.12*	Anterior dislocation of lens			H27.12*	Anterior dislocation of lens			H27.12*	Anterior dislocation of lens			H27.12*	Anterior dislocation of lens			H27.12*	Anterior dislocation of lens			H27.12*	Anterior dislocation of lens			H27.12*	Anterior dislocation of lens			H27.12*	Anterior dislocation of lens			H27.12*	Anterior dislocation of lens			H27.12*	Anterior dislocation of lens			H27.12*	Anterior dislocation of lens			H27.12*	Anterior dislocation of lens			H27.12*	Anterior dislocation of lens			H27.12*	Anterior dislocation of lens			H27.12*	Anterior dislocation of lens			H27.12*	Anterior dislocation of lens			H27.12*	Anterior dislocation of lens			H27.12*	Anterior dislocation of lens			H27.12*	Anterior dislocation of lens			H27.12*	Anterior dislocation of lens			H27.12*	Anterior dislocation of lens			H27.12*	Anterior dislocation of lens			H27.12*	Anterior dislocation of lens			H27.12*	Anterior dislocation of lens			H27.12*	Anterior dislocation of lens			H27.12*	Anterior dislocation of lens			H27.12*	Anterior dislocation of lens			H27.12*	Anterior dislocation of lens			H27.12*	Anterior dislocation of lens			H27.12*	Anterior dislocation of lens			H27.12*	Anterior dislocation of lens			H27.12*	Anterior dislocation of lens			H27.12*	Anterior dislocation of lens			H27.12*	Anterior dislocation of lens			H27.12*	Anterior dislocation of lens			H27.12*	Anterior dislocation of lens			H27.12*	Anterior dislocation of lens			H27.12*	Anterior dislocation of lens			H27.12*	Anterior dislocation of lens			H27.12*	Anterior dislocation of lens			H27.12*	Anterior dislocation of lens			H27.12*	Anterior dislocation of lens			H27.12*	Anterior dislocation of lens			H27.12*	Anterior dislocation of lens			H27.12*	Anterior dislocation of lens			H27.12*	Anterior dislocation of lens			H27.12*	Anterior dislocation of lens			H27.12*	Anterior dislocation of lens			H27.12*	Anterior dislocation of lens			H27.12*	Anterior dislocation of lens			H27.12*	Anterior dislocation of lens			H27.12*	Anterior dislocation of lens			H27.12*	Anterior dislocation of lens			H27.12*	Anterior dislocation of lens			H27.12*	Anterior dislocation of lens			H27.12*	Anterior dislocation of lens			H27.12*	Anterior dislocation of lens			H27.12*	Anterior dislocation of lens			H27.12*	Anterior dislocation of lens			H27.12*	Anterior dislocation of lens			H27.12*	Anterior dislocation of lens			H27.12*	Anterior dislocation of lens			H27.12*	Anterior dislocation of lens			H27.12*	Anterior dislocation of lens			H27.12*	Anterior dislocation of lens			H27.12*	Anterior dislocation of lens			H27.12*	Anterior dislocation of lens			H27.12*	Anterior dislocation of lens			H27.12*	Anterior dislocation of lens			H27.12*	Anterior dislocation of lens			H27.12*	Anterior dislocation of lens			H27.12*	Anterior dislocation of lens			H27.12*	Anterior dislocation of lens			H27.12*	Anterior dislocation of lens			H27.12*	Anterior dislocation of lens			H27.12*	Anterior dislocation of lens			H27.12*	Anterior dislocation of lens			H27.12*	Anterior dislocation of lens			H27.12*	Anterior dislocation of lens			H27.12*	Anterior dislocation of lens			H27.12*	Anterior dislocation of lens			H27.12*	Anterior dislocation of lens			H27.12*	Anterior dislocation of lens			H27.12*	Anterior dislocation of lens			H27.12*	Anterior dislocation of lens			H27.12*	Anterior dislocation of lens			H27.12*	Anterior dislocation of lens			H27.12*	Anterior dislocation of lens			H27.12*	Anterior dislocation of lens			H27.12*	Anterior dislocation of lens			H27.12*	Anterior dislocation of lens			H27.12*	Anterior dislocation of lens			H27.12*	Anterior dislocation of lens			H27.12*	Anterior dislocation of lens			H27.12*	Anterior dislocation of lens			H27.12*	Anterior dislocation of lens			H27.12*	Anterior dislocation of lens			H27.12*	Anterior dislocation of lens			H27.12*	Anterior dislocation of lens			H27.12*	Anterior dislocation of lens			H27.12*	Anterior dislocation of lens			H27.12*	Anterior dislocation of lens			H27.12*	Anterior dislocation of lens			H27.12*	Anterior dislocation of lens			H27.12*	Anterior dislocation of lens			H27.12*	Anterior dislocation of lens			H27.12*	Anterior dislocation of lens			H27.12*	Anterior dislocation of lens			H27.12*	Anterior dislocation of lens			H27.12*	Anterior dislocation of lens			H27.12*	Anterior dislocation of lens			H27.12*	Anterior dislocation of lens			H27.12*	Anterior dislocation of lens			H27.12*	Anterior dislocation of lens			H27.12*	Anterior dislocation of lens			H27.12*	Anterior dislocation of lens			H27.12*	Anterior dislocation of lens			H27.12*	Anterior dislocation of lens			H27.12*	Anterior dislocation of lens			H27.12*	Anterior dislocation of lens			H27.12*	Anterior dislocation of lens			H27.12*	Anterior dislocation of lens			H27.12*	Anterior dislocation of lens			H27.12*	Anterior dislocation of lens			H27.12*	Anterior dislocation of lens			H27.12*	Anterior dislocation of lens			H27.12*	Anterior dislocation of lens			H27.12*	Anterior dislocation of lens			H27.12*	Anterior dislocation of lens			H27.12*	Anterior dislocation of lens			H27.12*	Anterior dislocation of lens			H27.12*	Anterior dislocation of lens			H27.12*	Anterior dislocation of lens			H27.12*	Anterior dislocation of lens			H27.12*	Anterior dislocation of lens			H27.12*	Anterior dislocation of lens			H27.12*	Anterior dislocation of lens			H27.12*	Anterior dislocation of lens			H27.12*	Anterior dislocation of lens			H27.12*	Anterior dislocation of lens			H27.12*	Anterior dislocation of lens			H27.12*	Anterior dislocation of lens			H27.12*	Anterior dislocation of lens			H27.12*	Anterior dislocation of lens			H27.12*	Anterior dislocation of lens			H27.12*	Anterior dislocation of lens			H27.12*	Anterior dislocation of lens			H27.12*	Anterior dislocation of lens			H27.12*	Anterior dislocation of lens			H27.12*	Anterior dislocation of lens			H27.12*	Anterior dislocation of lens			H27.12*	Anterior dislocation of lens			H27.12*	Anterior dislocation of lens			H27.12*	Anterior dislocation of lens			H27.12*	Anterior dislocation of lens			H27.12*	Anterior dislocation of lens			H27.12*	Anterior dislocation of lens			H27.12*	Anterior dislocation of lens			H27.12*	Anterior dislocation of lens			H27.12*	Anterior dislocation of lens			H27.12*	Anterior dislocation of lens			H27.12*	Anterior dislocation of lens			H27.12*	Anterior dislocation of lens			H27.12*	Anterior dislocation of lens			H27.12*	Anterior dislocation of lens			H27.12*	Anterior dislocation of lens			H27.12*	Anterior dislocation of lens			H27.12*	Anterior dislocation of lens			H27.12*	Anterior dislocation of lens			H27.12*	Anterior dislocation of lens			H27.12*	Anterior dislocation of lens			H27.12*	Anterior dislocation of lens			H27.12*	Anterior dislocation of lens			H27.12*	Anterior dislocation of lens			H27.12*	Anterior dislocation of lens			H27.12*	Anterior dislocation of lens			H27.12*	Anterior dislocation of lens			H27.12*	Anterior dislocation of lens			H27.12*	Anterior dislocation of lens			H27.12*	Anterior dislocation of lens			H27.12*	Anterior dislocation of lens			H27.12*	Anterior dislocation of lens			H27.12*	Anterior dislocation of lens			H27.12*	Anterior dislocation of lens			H27.12*	Anterior dislocation of lens			H27.12*	Anterior dislocation of lens			H27.12*	Anterior dislocation of lens			H27.12*	Anterior dislocation of lens			H27.12*	Anterior dislocation of lens			H27.12*	Anterior dislocation of lens			H27.12*	Anterior dislocation of lens			H27.12*	Anterior dislocation of lens			H27.12*	Anterior dislocation of lens			H27.12*	Anterior dislocation of lens			H27.12*	Anterior dislocation of lens			H27.12*	Anterior dislocation of lens			H27.12*	Anterior dislocation of lens			H27.12*	Anterior dislocation of lens			H27.12*	Anterior dislocation of lens			H27.12*	Anterior dislocation of lens			H27.12*	Anterior dislocation of lens			H27.12*	Anterior dislocation of lens			H27.12*	Anterior dislocation of lens			H27.12*	Anterior dislocation of lens			H27.12*	Anterior dislocation of lens			H27.12*	Anterior dislocation of lens			H27.12*	Anterior dislocation of lens			H27.12*	Anterior dislocation of lens			H27.12*	Anterior dislocation of lens			H27.12*	Anterior dislocation of lens			H27.12*	Anterior dislocation of lens			H27.12*	Anterior dislocation of lens			H27.12*	Anterior dislocation of lens			H27.12*	Anterior dislocation of lens			H27.12*	Anterior dislocation of lens			H27.12*	Anterior dislocation of lens			H27.12*	Anterior dislocation of lens			H27.12*	Anterior dislocation of lens			H27.12*	Anterior dislocation of lens			H27.12*	Anterior dislocation of lens			H27.12*	Anterior dislocation of lens			H27.12*	Anterior dislocation of lens			H27.12*	Anterior dislocation of lens			H27.12*	Anterior dislocation of lens			H27.12*	Anterior dislocation of lens			H27.12*	Anterior dislocation of lens			H27.12*	Anterior dislocation of lens			H27.12*	Anterior dislocation of lens			H27.12*	Anterior dislocation of lens			H27.12*	Anterior dislocation of lens			H27.12*	Anterior dislocation of lens			H27.12*	Anterior dislocation of lens			H27.12*	Anterior dislocation of lens			H27.12*	Anterior dislocation of lens			H27.12*	Anterior dislocation of lens			H27.12*	Anterior dislocation of lens			H27.12*	Anterior dislocation of lens			H27.12*	Anterior dislocation of lens			H27.12*	Anterior dislocation of lens			H27.12*	Anterior dislocation of lens			H27.12*	Anterior dislocation of lens			H27.12*	Anterior dislocation of lens			H27.12*	Anterior dislocation of lens			H27.12*	Anterior dislocation of lens			H27.12*	Anterior dislocation of lens			H27.12*	Anterior dislocation of lens			H27.12*	Anterior dislocation of lens			H27.12*	Anterior dislocation of lens			H27.12*	Anterior dislocation of lens			H27.12*	Anterior dislocation of lens			H27.12*	Anterior dislocation of lens			H27.12*	Anterior dislocation of lens			H27.12*	Anterior dislocation of lens			H27.12*	Anterior dislocation of lens			H27.12*	Anterior dislocation of lens			H27.12*	Anterior dislocation of lens			H27.12*	Anterior dislocation of lens			H27.12*	Anterior dislocation of lens			H27.12*	Anterior dislocation of lens			H27.12*	Anterior dislocation of lens			H27.12*	Anterior dislocation of lens			H27.12*	Anterior dislocation of lens			H27.12*	Anterior dislocation of lens			H27.12*	Anterior dislocation of lens			H27.12*	Anterior dislocation of lens			H27.12*	Anterior dislocation of lens			H27.12*	Anterior dislocation of lens			H27.12*	Anterior dislocation of lens			H27.12*	Anterior dislocation of lens			H27.12*	Anterior dislocation of lens			H27.12*	Anterior dislocation of lens			H27.12*	Anterior dislocation of lens			H27.12*	Anterior dislocation of lens			H27.12*	Anterior dislocation of lens			H27.12*	Anterior dislocation of lens			H27.12*	Anterior dislocation of lens			H27.12*	Anterior dislocation of lens			H27.12*	Anterior dislocation of lens			H27.12*	Anterior dislocation of lens			H27.12*	Anterior dislocation of lens			H27.12*	Anterior dislocation of lens			H27.12*	Anterior dislocation of lens			H27.12*	Anterior dislocation of lens			H27.12*	Anterior dislocation of lens			H27.12*	Anterior dislocation of lens			H27.12*	Anterior dislocation of lens			H27.12*	Anterior dislocation of lens			H27.12*	Anterior dislocation of lens			H27.12*	Anterior dislocation of lens			H27.12*	Anterior dislocation of lens			H27.12*	Anterior dislocation of lens			H27.12*	Anterior dislocation of lens			H27.12*	Anterior dislocation of lens			H27.12*	Anterior dislocation of lens			H27.12*	Anterior dislocation of lens			H27.12*	Anterior dislocation of lens			H27.12*	Anterior dislocation of lens			H27.12*	Anterior dislocation of lens			H27.12*	Anterior dislocation of lens			H27.12*	Anterior dislocation of lens			H27.12*	Anterior dislocation of lens			H27.12*	Anterior dislocation of lens			H27.12*	Anterior dislocation of lens			H27.12*	Anterior dislocation of lens			H27.12*	Anterior dislocation of lens			H27.12*	Anterior dislocation of lens			H27.12*	Anterior dislocation of lens			H27.12*	Anterior dislocation of lens			H27.12*	Anterior dislocation of lens			H27.12*	Anterior dislocation of lens			H27.12*	Anterior dislocation of lens			H27.12*	Anterior dislocation of lens			H27.12*	Anterior dislocation of lens			H27.12*	Anterior dislocation of lens			H27.12*	Anterior dislocation of lens			H27.12*	Anterior dislocation of lens			H27.12*	Anterior dislocation of lens			H27.12*	Anterior dislocation of lens			H27.12*	Anterior dislocation of lens			H27.12*	Anterior dislocation of lens			H27.12*	Anterior dislocation of lens			H27.12*	Anterior dislocation of lens			H27.12*	Anterior dislocation of lens			H27.12*	Anterior dislocation of lens			H27.12*	Anterior dislocation of lens			H27.12*	Anterior dislocation of lens			H27.12*	Anterior dislocation of lens			H27.12*	Anterior dislocation of lens			H27.12*	Anterior dislocation of lens			H27.12*	Anterior dislocation of lens			H27.12*	Anterior dislocation of lens			H27.12*	Anterior dislocation of lens			H27.12*	Anterior dislocation of lens			H27.12*	Anterior dislocation of lens			H27.12*	Anterior dislocation of lens			H27.12*	Anterior dislocation of lens			H27.12*	Anterior dislocation of lens			H27.12*	Anterior dislocation of lens			H27.12*	Anterior dislocation of lens			H27.12*	Anterior dislocation of lens			H27.12*	Anterior dislocation of lens			H27.12*	Anterior dislocation of lens			H27.12*	Anterior dislocation of lens			H27.12*	Anterior dislocation of lens			H27.12*	Anterior dislocation of lens			H27.12*	Anterior dislocation of lens			H27.12*	Anterior dislocation of lens			H27.12*	Anterior dislocation of lens			H27.12*	Anterior dislocation of lens			H27.12*	Anterior dislocation of lens			H27.12*	Anterior dislocation of lens			H27.12*	Anterior dislocation of lens			H27.12*	Anterior dislocation of lens			H27.12*	Anterior dislocation of lens			H27.12*	Anterior dislocation of lens			H27.12*	Anterior dislocation of lens			H27.12*	Anterior dislocation of lens			H27.12*	Anterior dislocation of lens			H27.12*	Anterior dislocation of lens			H27.12*	Anterior dislocation of lens			H27.12*	Anterior dislocation of lens			H27.12*	Anterior dislocation of lens			H27.12*	Anterior dislocation of lens			H27.12*	Anterior dislocation of lens			H27.12*	Anterior dislocation of lens			H27.12*	Anterior dislocation of lens			H27.12*	Anterior dislocation of lens			H27.12*	Anterior dislocation of lens			H27.12*	Anterior dislocation of lens			H27.12*	Anterior dislocation of lens			H27.12*	Anterior dislocation of lens			H27.12*	Anterior dislocation of lens			H27.12*	Anterior dislocation of lens			H27.12*	Anterior dislocation of lens			H27.12*	Anterior dislocation of lens			H27.12*
Posterior dislocation of lens		H30.00*	Unspecified focal chorioretinal inflammation	Posterior dislocation of lens			H27.13*	Posterior dislocation of lens			H27.13*	Posterior dislocation of lens			H27.13*	Posterior dislocation of lens			H27.13*	Posterior dislocation of lens			H27.13*	Posterior dislocation of lens			H27.13*	Posterior dislocation of lens			H27.13*	Posterior dislocation of lens			H27.13*	Posterior dislocation of lens			H27.13*	Posterior dislocation of lens			H27.13*	Posterior dislocation of lens			H27.13*	Posterior dislocation of lens			H27.13*	Posterior dislocation of lens			H27.13*	Posterior dislocation of lens			H27.13*	Posterior dislocation of lens			H27.13*	Posterior dislocation of lens			H27.13*	Posterior dislocation of lens			H27.13*	Posterior dislocation of lens			H27.13*	Posterior dislocation of lens			H27.13*	Posterior dislocation of lens			H27.13*	Posterior dislocation of lens			H27.13*	Posterior dislocation of lens			H27.13*	Posterior dislocation of lens			H27.13*	Posterior dislocation of lens			H27.13*	Posterior dislocation of lens			H27.13*	Posterior dislocation of lens			H27.13*	Posterior dislocation of lens			H27.13*	Posterior dislocation of lens			H27.13*	Posterior dislocation of lens			H27.13*	Posterior dislocation of lens			H27.13*	Posterior dislocation of lens			H27.13*	Posterior dislocation of lens			H27.13*	Posterior dislocation of lens			H27.13*	Posterior dislocation of lens			H27.13*	Posterior dislocation of lens			H27.13*	Posterior dislocation of lens			H27.13*	Posterior dislocation of lens			H27.13*	Posterior dislocation of lens			H27.13*	Posterior dislocation of lens			H27.13*	Posterior dislocation of lens			H27.13*	Posterior dislocation of lens			H27.13*	Posterior dislocation of lens			H27.13*	Posterior dislocation of lens			H27.13*	Posterior dislocation of lens			H27.13*	Posterior dislocation of lens			H27.13*	Posterior dislocation of lens			H27.13*	Posterior dislocation of lens			H27.13*	Posterior dislocation of lens			H27.13*	Posterior dislocation of lens			H27.13*	Posterior dislocation of lens			H27.13*	Posterior dislocation of lens			H27.13*	Posterior dislocation of lens			H27.13*	Posterior dislocation of lens			H27.13*	Posterior dislocation of lens			H27.13*	Posterior dislocation of lens			H27.13*	Posterior dislocation of lens			H27.13*	Posterior dislocation of lens			H27.13*	Posterior dislocation of lens			H27.13*	Posterior dislocation of lens			H27.13*	Posterior dislocation of lens			H27.13*	Posterior dislocation of lens			H27.13*	Posterior dislocation of lens			H27.13*	Posterior dislocation of lens			H27.13*	Posterior dislocation of lens			H27.13*	Posterior dislocation of lens			H27.13*	Posterior dislocation of lens			H27.13*	Posterior dislocation of lens			H27.13*	Posterior dislocation of lens			H27.13*	Posterior dislocation of lens			H27.13*	Posterior dislocation of lens			H27.13*	Posterior dislocation of lens			H27.13*	Posterior dislocation of lens			H27.13*	Posterior dislocation of lens			H27.13*	Posterior dislocation of lens			H27.13*	Posterior dislocation of lens			H27.13*	Posterior dislocation of lens			H27.13*	Posterior dislocation of lens			H27.13*	Posterior dislocation of lens			H27.13*	Posterior dislocation of lens			H27.13*	Posterior dislocation of lens			H27.13*	Posterior dislocation of lens			H27.13*	Posterior dislocation of lens			H27.13*	Posterior dislocation of lens			H27.13*	Posterior dislocation of lens			H27.13*	Posterior dislocation of lens			H27.13*	Posterior dislocation of lens			H27.13*	Posterior dislocation of lens			H27.13*	Posterior dislocation of lens			H27.13*	Posterior dislocation of lens			H27.13*	Posterior dislocation of lens			H27.13*	Posterior dislocation of lens			H27.13*	Posterior dislocation of lens			H27.13*	Posterior dislocation of lens			H27.13*	Posterior dislocation of lens			H27.13*	Posterior dislocation of lens			H27.13*	Posterior dislocation of lens			H27.13*	Posterior dislocation of lens			H27.13*	Posterior dislocation of lens			H27.13*	Posterior dislocation of lens			H27.13*	Posterior dislocation of lens			H27.13*	Posterior dislocation of lens			H27.13*	Posterior dislocation of lens			H27.13*	Posterior dislocation of lens			H27.13*	Posterior dislocation of lens			H27.13*	Posterior dislocation of lens			H27.13*	Posterior dislocation of lens			H27.13*	Posterior dislocation of lens			H27.13*	Posterior dislocation of lens			H27.13*	Posterior dislocation of lens			H27.13*	Posterior dislocation of lens			H27.13*	Posterior dislocation of lens			H27.13*	Posterior dislocation of lens			H27.13*	Posterior dislocation of lens			H27.13*	Posterior dislocation of lens			H27.13*	Posterior dislocation of lens			H27.13*	Posterior dislocation of lens			H27.13*	Posterior dislocation of lens			H27.13*	Posterior dislocation of lens			H27.13*	Posterior dislocation of lens			H27.13*	Posterior dislocation of lens			H27.13*	Posterior dislocation of lens			H27.13*	Posterior dislocation of lens			H27.13*	Posterior dislocation of lens			H27.13*	Posterior dislocation of lens			H27.13*	Posterior dislocation of lens			H27.13*	Posterior dislocation of lens			H27.13*	Posterior dislocation of lens			H27.13*	Posterior dislocation of lens			H27.13*	Posterior dislocation of lens			H27.13*	Posterior dislocation of lens			H27.13*	Posterior dislocation of lens			H27.13*	Posterior dislocation of lens			H27.13*	Posterior dislocation of lens			H27.13*	Posterior dislocation of lens			H27.13*	Posterior dislocation of lens			H27.13*	Posterior dislocation of lens			H27.13*	Posterior dislocation of lens			H27.13*	Posterior dislocation of lens			H27.13*	Posterior dislocation of lens			H27.13*	Posterior dislocation of lens			H27.13*	Posterior dislocation of lens			H27.13*	Posterior dislocation of lens			H27.13*	Posterior dislocation of lens			H27.13*	Posterior dislocation of lens			H27.13*	Posterior dislocation of lens			H27.13*	Posterior dislocation of lens			H27.13*	Posterior dislocation of lens			H27.13*	Posterior dislocation of lens			H27.13*	Posterior dislocation of lens			H27.13*	Posterior dislocation of lens			H27.13*	Posterior dislocation of lens			H27.13*	Posterior dislocation of lens			H27.13*	Posterior dislocation of lens			H27.13*	Posterior dislocation of lens			H27.13*	Posterior dislocation of lens			H27.13*	Posterior dislocation of lens			H27.13*	Posterior dislocation of lens			H27.13*	Posterior dislocation of lens			H27.13*	Posterior dislocation of lens			H27.13*	Posterior dislocation of lens			H27.13*	Posterior dislocation of lens			H27.13*	Posterior dislocation of lens			H27.13*	Posterior dislocation of lens			H27.13*	Posterior dislocation of lens			H27.13*	Posterior dislocation of lens			H27.13*	Posterior dislocation of lens			H27.13*	Posterior dislocation of lens			H27.13*	Posterior dislocation of lens			H27.13*	Posterior dislocation of lens			H27.13*	Posterior dislocation of lens			H27.13*	Posterior dislocation of lens			H27.13*	Posterior dislocation of lens			H27.13*	Posterior dislocation of lens			H27.13*	Posterior dislocation of lens			H27.13*	Posterior dislocation of lens			H27.13*	Posterior dislocation of lens			H27.13*	Posterior dislocation of lens			H27.13*	Posterior dislocation of lens			H27.13*	Posterior dislocation of lens			H27.13*	Posterior dislocation of lens			H27.13*	Posterior dislocation of lens			H27.13*	Posterior dislocation of lens			H27.13*	Posterior dislocation of lens			H27.13*	Posterior dislocation of lens			H27.13*	Posterior dislocation of lens			H27.13*	Posterior dislocation of lens			H27.13*	Posterior dislocation of lens			H27.13*	Posterior dislocation of lens			H27.13*	Posterior dislocation of lens			H27.13*	Posterior dislocation of lens			H27.13*	Posterior dislocation of lens			H27.13*	Posterior dislocation of lens			H27.13*	Posterior dislocation of lens			H27.13*	Posterior dislocation of lens			H27.13*	Posterior dislocation of lens			H27.13*	Posterior dislocation of lens			H27.13*	Posterior dislocation of lens			H27.13*	Posterior dislocation of lens			H27.13*	Posterior dislocation of lens			H27.13*	Posterior dislocation of lens			H27.13*	Posterior dislocation of lens			H27.13*	Posterior dislocation of lens			H27.13*	Posterior dislocation of lens			H27.13*	Posterior dislocation of lens			H27.13*	Posterior dislocation of lens			H27.13*	Posterior dislocation of lens			H27.13*	Posterior dislocation of lens			H27.13*	Posterior dislocation of lens			H27.13*	Posterior dislocation of lens			H27.13*	Posterior dislocation of lens			H27.13*	Posterior dislocation of lens			H27.13*	Posterior dislocation of lens			H27.13*	Posterior dislocation of lens			H27.13*	Posterior dislocation of lens			H27.13*	Posterior dislocation of lens			H27.13*	Posterior dislocation of lens			H27.13*	Posterior dislocation of lens			H27.13*	Posterior dislocation of lens			H27.13*	Posterior dislocation of lens			H27.13*	Posterior dislocation of lens			H27.13*	Posterior dislocation of lens			H27.13*	Posterior dislocation of lens			H27.13*	Posterior dislocation of lens			H27.13*	Posterior dislocation of lens			H27.13*	Posterior dislocation of lens			H27.13*	Posterior dislocation of lens			H27.13*	Posterior dislocation of lens			H27.13*	Posterior dislocation of lens			H27.13*	Posterior dislocation of lens			H27.13*	Posterior dislocation of lens			H27.13*	Posterior dislocation of lens			H27.13*	Posterior dislocation of lens			H27.13*	Posterior dislocation of lens			H27.13*	Posterior dislocation of lens			H27.13*	Posterior dislocation of lens			H27.13*	Posterior dislocation of lens			H27.13*	Posterior dislocation of lens			H27.13*	Posterior dislocation of lens			H27.13*	Posterior dislocation of lens			H27.13*	Posterior dislocation of lens			H27.13*	Posterior dislocation of lens			H27.13*	Posterior dislocation of lens			H27.13*	Posterior dislocation of lens			H27.13*	Posterior dislocation of lens			H27.13*	Posterior dislocation of lens			H27.13*	Posterior dislocation of lens			H27.13*	Posterior dislocation of lens			H27.13*	Posterior dislocation of lens			H27.13*	Posterior dislocation of lens			H27.13*	Posterior dislocation of lens			H27.13*	Posterior dislocation of lens			H27.13*	Posterior dislocation of lens			H27.13*	Posterior dislocation of lens			H27.13*	Posterior dislocation of lens			H27.13*	Posterior dislocation of lens			H27.13*	Posterior dislocation of lens			H27.13*	Posterior dislocation of lens			H27.13*	Posterior dislocation of lens			H27.13*	Posterior dislocation of lens			H27.13*	Posterior dislocation of lens			H27.13*	Posterior dislocation of lens			H27.13*	Posterior dislocation of lens			H27.13*	Posterior dislocation of lens			H27.13*	Posterior dislocation of lens			H27.13*	Posterior dislocation of lens			H27.13*	Posterior dislocation of lens			H27.13*	Posterior dislocation of lens			H27.13*	Posterior dislocation of lens			H27.13*	Posterior dislocation of lens			H27.13*	Posterior dislocation of lens			H27.13*	Posterior dislocation of lens			H27.13*	Posterior dislocation of lens			H27.13*	Posterior dislocation of lens			H27.13*	Posterior dislocation of lens			H27.13*	Posterior dislocation of lens			H27.13*	Posterior dislocation of lens			H27.13*	Posterior dislocation of lens			H27.13*	Posterior dislocation of lens			H27.13*	Posterior dislocation of lens			H27.13*	Posterior dislocation of lens			H27.13*	Posterior dislocation of lens			H27.13*	Posterior dislocation of lens			H27.13*	Posterior dislocation of lens			H27.13*	Posterior dislocation of lens			H27.13*	Posterior dislocation of lens			H27.13*	Posterior dislocation of lens			H27.13*	Posterior dislocation of lens			H27.13*	Posterior dislocation of lens			H27.13*	Posterior dislocation of lens			H27.13*	Posterior dislocation of lens			H27.13*	Posterior dislocation of lens			H27.13*	Posterior dislocation of lens			H27.13*	Posterior dislocation of lens			H27.13*	Posterior dislocation of lens			H27.13*	Posterior dislocation of lens			H27.13*	Posterior dislocation of lens			H27.13*	Posterior dislocation of lens			H27.13*	Posterior dislocation of lens			H27.13*	Posterior dislocation of lens			H27.13*	Posterior dislocation of lens			H27.13*	Posterior dislocation of lens			H27.13*	Posterior dislocation of lens			H27.13*	Posterior dislocation of lens			H27.13*	Posterior dislocation of lens			H27.13*	Posterior dislocation of lens			H27.13*	Posterior dislocation of lens			H27.13*	Posterior dislocation of lens			H27.13*	Posterior dislocation of lens			H27.13*	Posterior dislocation of lens			H27.13*	Posterior dislocation of lens			H27.13*	Posterior dislocation of lens			H27.13*	Posterior dislocation of lens			H27.13*	Posterior dislocation of lens			H27.13*	Posterior dislocation of lens			H27.13*	Posterior dislocation of lens			H27.13*	Posterior dislocation of lens			H27.13*	Posterior dislocation of lens			H27.13*	Posterior dislocation of lens			H27.13*	Posterior dislocation of lens			H27.13*	Posterior dislocation of lens			H27.13*	Posterior dislocation of lens			H27.13*	Posterior dislocation of lens			H27.13*	Posterior dislocation of lens			H27.13*	Posterior dislocation of lens			H27.13*	Posterior dislocation of lens			H27.13*	Posterior dislocation of lens			H27.13*	Posterior dislocation of lens			H27.13*	Posterior dislocation of lens			H27.13*	Posterior dislocation of lens			H27.13*	Posterior dislocation of lens			H27.13*	Posterior dislocation of lens			H27.13*	Posterior dislocation of lens			H27.13*	Posterior dislocation of lens			H27.13*	Posterior dislocation of lens			H27.13*	Posterior dislocation of lens			H27.13*	Posterior dislocation of lens			H27.13*	Posterior dislocation of lens			H27.13*	Posterior dislocation of lens			H27.13*	Posterior dislocation of lens			H27.13*	Posterior dislocation of lens			H27.13*	Posterior dislocation of lens			H27.13*	Posterior dislocation of lens			H27.13*	Posterior dislocation of lens			H27.13*	Posterior dislocation of lens			H27.13*	Posterior dislocation of lens			H27.13*	Posterior dislocation of lens			H27.13*	Posterior dislocation of lens			H27.13*	Posterior dislocation of lens			H27.13*	Posterior dislocation of lens			H27.13*	Posterior dislocation of lens			H27.13*	Posterior dislocation of lens			H27.13*	Posterior dislocation of lens			H27.13*	Posterior dislocation of lens			H27.13*	Posterior dislocation of lens			H27.13*	Posterior dislocation of lens			H27.13*	Posterior dislocation of lens			H27.13*	Posterior dislocation of lens			H27.13*	Posterior dislocation of lens			H27.13*	Posterior dislocation of lens			H27.13*	Posterior dislocation of lens			H27.13*	Posterior dislocation of lens			H27.13*	Posterior dislocation of lens			H27.13*	Posterior dislocation of lens			H27.13*	Posterior dislocation of lens			H27.13*	Posterior dislocation of lens			H27.13*	Posterior dislocation of lens			H27.13*	Posterior dislocation of lens			H27.13*	Posterior dislocation of lens			H27.13*	Posterior dislocation of lens			H27.13*	Posterior dislocation of lens			H27.13*	Posterior dislocation of lens			H27.13*	Posterior dislocation of lens			H27.13*	Posterior dislocation of lens			H27.13*	Posterior dislocation of lens			H27.13*	Posterior dislocation of lens			H27.13*	Posterior dislocation of lens			H27.13*	Posterior dislocation of lens			H27.13*	Posterior dislocation of lens			H27.13*	Posterior dislocation of lens			H27.13*	Posterior dislocation of lens			H27.13*	Posterior dislocation of lens			H27.13*	Posterior dislocation of lens			H27.13*	Posterior dislocation of lens			H27.13*	Posterior dislocation of lens			H27.13*	Posterior dislocation of lens			H27.13*	Posterior dislocation of lens			H27.13*	Posterior dislocation of lens			H27.13*	Posterior dislocation of lens			H27.13*	Posterior dislocation of lens			H27.13*	Posterior dislocation of lens			H27.13*	Posterior dislocation of lens			H27.13*	Posterior dislocation of lens			H27.13*	Posterior dislocation of lens			H27.13*	Posterior dislocation of lens			H27.13*	Posterior dislocation of lens			H27.13*	Posterior dislocation of lens			H27.13*	Posterior dislocation of lens			H27.13*	Posterior dislocation of lens			H27.13*	Posterior dislocation of lens			H27.13*	Posterior dislocation of lens			H27.13*	Posterior dislocation of lens			H27.13*	Posterior dislocation of lens			H27.13*	Posterior dislocation of lens			H27.13*	Posterior dislocation of lens			H27.13*	Posterior dislocation of lens			H27.13*	Posterior dislocation of lens			H27.13*	Posterior dislocation of lens			H27.13*	Posterior dislocation of lens			H27.13*	Posterior dislocation of lens			H27.13*	Posterior dislocation of lens			H27.13*	Posterior dislocation of lens			H27.13*	Posterior dislocation of lens			H27.13*	Posterior dislocation of lens			H27.13*	Posterior dislocation of lens			H27.13*	Posterior dislocation of lens			H27.13*	Posterior dislocation of lens			H27.13*	Posterior dislocation of lens			H27.13*	Posterior dislocation of lens			H27.13*	Posterior dislocation of lens			H27.13*	Posterior dislocation of lens			H27.13*	Posterior dislocation of lens			H27.13*	Posterior dislocation of lens			H27.13*	Posterior dislocation of lens			H27.13*	Posterior dislocation of lens			H27.13*	Posterior dislocation of lens			H27.13*	Posterior dislocation of lens			H27.13*	Posterior dislocation of lens			H27.13*	Posterior dislocation of lens			H27.13*	Posterior dislocation of lens			H27.13*	Posterior dislocation of lens			H27.13*	Posterior dislocation of lens			H27.13*	Posterior dislocation of lens			H27.13*	Posterior dislocation of lens			H27.13*	Posterior dislocation of lens			H27.13*	Posterior dislocation of lens			H27.13*	Posterior dislocation of lens			H27.13*	Posterior dislocation of lens			H27.13*	Posterior dislocation of lens			H27.13*	Posterior dislocation of lens			H27.13*	Posterior dislocation of lens			H27.13*	Posterior dislocation of lens			H27.13*	Posterior dislocation of lens			H27.13*	Posterior dislocation of lens			H27.13*	Posterior dislocation of lens			H27.13*	Posterior dislocation of lens			H27.13*	Posterior dislocation of lens			H27.13*	Posterior dislocation of lens			H27.13*	Posterior dislocation of lens			H27.13*	Posterior dislocation of lens			H27.13*	Posterior dislocation of lens			H27.13*	Posterior dislocation of lens			H27.13*	Posterior dislocation of lens			H27.13*	Posterior dislocation of lens			H27.13*	Posterior dislocation of lens			H27.13*	Posterior dislocation of lens			H27.13*	Posterior dislocation of lens			H27.13*	Posterior dislocation of lens			H27.13*	Posterior dislocation of lens			H27.13*	Posterior dislocation of lens			H27.13*	Posterior dislocation of lens			H27.13*	Posterior dislocation of lens			H27.13*	Posterior dislocation of lens			H27.13*	Posterior dislocation of lens			H27.13*	Posterior dislocation of lens			H27.13*	Posterior dislocation of lens			H27.13*	Posterior dislocation of lens			H27.13*	Posterior dislocation of lens			H27.13*	Posterior dislocation of lens			H27.13*	Posterior dislocation of lens			H27.13*	Posterior dislocation of lens			H27.13*	Posterior dislocation of lens			H27.13*	Posterior dislocation of lens			H27.13*	Posterior dislocation of lens			H27.13*	Posterior dislocation of lens			H27.13*	Posterior dislocation of lens			H27.13*	Posterior dislocation of lens			H27.13*	Posterior dislocation of lens			H27.13*	Posterior dislocation of lens			H27.13*	Posterior dislocation of lens			H27.13*	Posterior dislocation of lens			H27.13*	Posterior dislocation of lens			H27.13*	Posterior dislocation of lens			H27.13*	Posterior dislocation of lens			H27.13*	Posterior dislocation of lens			H27.13*	Posterior dislocation of lens			H27.13*	Posterior dislocation of lens			H27.13*	Posterior dislocation of lens			H27.13*	Posterior dislocation of lens			H27.13*	Posterior dislocation of lens			H27.13*	Posterior dislocation of lens			H27.13*	Posterior dislocation of lens			H27.13*	Posterior dislocation of lens			H27.13*	Posterior dislocation of lens			H27.13*	Posterior dislocation of lens			H27.13*	Posterior dislocation of lens			H27.13*	Posterior dislocation of lens			H27.13*	Posterior dislocation of lens			H27.13*	Posterior dislocation of lens			H27.13*	Posterior dislocation of lens			H27.13*	Posterior dislocation of lens			H27.13*	Posterior dislocation of lens			H27.13*	Posterior dislocation of lens			H27.13*	Posterior dislocation of lens			H27.13*	Posterior dislocation of lens			H27.13*	Posterior dislocation of lens			H27.13*	Posterior dislocation of lens			H27.13*	Posterior dislocation of lens			H27.13*	Posterior dislocation of lens			H27.13*	Posterior dislocation of lens			H27.13*	Posterior dislocation of lens			H27.13*	Posterior dislocation of lens			H27.13*	Posterior dislocation of lens			H27.13*	Posterior dislocation of lens			H27.13*	Posterior dislocation of lens			H27.13*	Posterior dislocation of lens			H27.13*	Posterior dislocation of lens			H27.13*	Posterior dislocation of lens			H27.13*	Posterior dislocation of lens			H27.13*	Posterior dislocation of lens			H27.13*	Posterior dislocation of lens			H27.13*	Posterior dislocation of lens			H27.13*	Posterior dislocation of lens			H27.13*	Posterior dislocation of lens			H27.13*	Posterior dislocation of lens			H27.13*	Posterior dislocation of lens			H27.13*	Posterior dislocation of lens			H27.13*	Posterior dislocation of lens			H27.13*	Posterior dislocation of lens			H27.13*	Posterior dislocation of lens			H27.13*	Posterior dislocation of lens			H27.13*	Posterior dislocation of lens			H27.13*	Posterior dislocation of lens			H27.13*	Posterior dislocation of lens			H27.13*	Posterior dislocation of lens			H27.13*	Posterior dislocation of lens			H27.13*	Posterior dislocation of lens			H27.13*	Posterior dislocation of lens			H27.13*	Posterior dislocation of lens			H27.13*	Posterior dislocation of lens			H27.13*	Posterior dislocation of lens			H27.13*	Posterior dislocation of lens			H27.13*	Posterior dislocation of lens			H27.13*	Posterior dislocation of lens			H27.13*	Posterior dislocation of lens			H27.13*	Posterior dislocation of lens			H27.13*	Posterior dislocation of lens			H27.13*	Posterior dislocation of lens			H27.13*	Posterior dislocation of lens			H27.13*	Posterior dislocation of lens			H27.13*	Posterior dislocation of lens			H27.13*	Posterior dislocation of lens			H27.13*	Posterior dislocation of lens			H27.13*	Posterior dislocation of lens			H27.13*	Posterior dislocation of lens			H27.13*	Posterior dislocation of lens			H27.13*	Posterior dislocation of lens			H27.13*	Posterior dislocation of lens			H27.13*	Posterior dislocation of lens			H27.13*	Posterior dislocation of lens			H27.13*	Posterior dislocation of lens			H27.13*	Posterior dislocation of lens			H27.13*	Posterior dislocation of lens			H27.13*	Posterior dislocation of lens			H27.13*	Posterior dislocation of lens			H27.13*	Posterior dislocation of lens			H27.13*	Posterior dislocation of lens			H27.13*	Posterior dislocation of lens			H27.13*	Posterior dislocation of lens			H27.13*	Posterior dislocation of lens			H27.13*	Posterior dislocation of lens			H27.13*	Posterior dislocation of lens			H27.13*	Posterior dislocation of lens			H27.13*	Posterior dislocation of lens			H27.13*	Posterior dislocation of lens			H27.13*	Posterior dislocation of lens			H27.13*	Posterior dislocation of lens			H27.13*	Posterior dislocation of lens			H27.13*	Posterior dislocation of lens			H27.13*	Posterior dislocation of lens			H27.13*	Posterior dislocation of lens			H27.13*	Posterior dislocation of lens			H27.13*	Posterior dislocation of lens			H27.13*	Posterior dislocation of lens			H27.13*	Posterior dislocation of lens			H27.13*	Posterior dislocation of lens			H27.13*	Posterior dislocation of lens			H27.13*	Posterior dislocation of lens			H27.13*	Posterior dislocation of lens			H27.13*	Posterior dislocation of lens			H27.13*	Posterior dislocation of lens			H27.13*	Posterior dislocation of lens			H27.13*	Posterior dislocation of lens			H27.13*	Posterior dislocation of lens			H27.13*	Posterior dislocation of lens			H27.13*	Posterior dislocation of lens			H27.13*	Posterior dislocation of lens			H27.13*	Posterior dislocation of lens			H27.13*	Posterior dislocation of lens			H27.13*	Posterior dislocation of lens			H27.13*	Posterior dislocation of lens			H27.13*	Posterior dislocation of lens			H27.13*	Posterior dislocation of lens			H27.13*	Posterior dislocation of lens			H27.13*	Posterior dislocation of lens			H27.13*	Posterior dislocation of lens			H27.13*	Posterior dislocation of lens			H27.13*	Posterior dislocation of lens			H27.13*	Posterior dislocation of lens			H27.13*	Posterior dislocation of lens			H27.13*	Posterior dislocation of lens			H27.13*	Posterior dislocation of lens			H27.13*	Posterior dislocation of lens			H27.13*	Posterior dislocation of lens			H27.13*	Posterior dislocation of lens			H27.13*	Posterior dislocation of lens			H27.13*	Posterior dislocation of lens			H27.13*	Posterior dislocation of lens			H27.13*	Posterior dislocation of lens			H27.13*	Posterior dislocation of lens			H27.13*	Posterior dislocation of lens			H27.13*	Posterior dislocation of lens			H27.13*	Posterior dislocation of lens			H27.13*	Posterior dislocation of lens			H27.13*	Posterior dislocation of lens			H27.13*	Posterior dislocation of lens			H27.13*	Posterior dislocation of lens			H27.13*	Posterior dislocation of lens			H27.13*	Posterior dislocation of lens			H27.13*	Posterior dislocation of lens			H27.13*	Posterior dislocation of lens			H27.13*	Posterior dislocation of lens			H27.13*	Posterior dislocation of lens			H27.13*	Posterior dislocation of lens			H27.13*	Posterior dislocation of lens			H27.13*	Posterior dislocation of lens			H27.13*	Posterior dislocation of lens			H27.13*	Posterior dislocation of lens			H27.13*	Posterior dislocation of lens			H27.13*	Posterior dislocation of lens			H27.13*	Posterior dislocation of lens			H27.13*	Posterior dislocation of lens			H27.13*	Posterior dislocation of lens			H27.13*	Posterior dislocation of lens			H27.13*	Posterior dislocation of lens			H27.13*	Posterior dislocation of lens			H27.13*	Posterior dislocation of lens			H27.13*	Posterior dislocation of lens			H27.13*	Posterior dislocation of lens			H27.13*	Posterior dislocation of lens			H27.13*	Posterior dislocation of lens			H27.13*	Posterior dislocation of lens			H27.13*	Posterior dislocation of lens			H27.13*	Posterior dislocation of lens			H27.13*	Posterior dislocation of lens			H27.13*	Posterior dislocation of lens			H27.13*	Posterior dislocation of lens			H27.13*	Posterior dislocation of lens			H27.13*	Posterior dislocation of lens			H27.13*	Posterior dislocation of lens			H27.13*	Posterior dislocation of lens			H27.13*	Posterior dislocation of lens			H27.13*	Posterior dislocation of lens			H27.13*	Posterior dislocation of lens			H27.13*	Posterior dislocation of lens			H27.13*	Posterior dislocation of lens			H27.13*	Posterior dislocation of lens			H27.13*	Posterior dislocation of lens			H27.13*	Posterior dislocation of lens			H27.13*	Posterior dislocation of lens			H27.13*	Posterior dislocation of lens			H27.13*	Posterior dislocation of lens			H27.13*	Posterior dislocation of lens			H27.13*	Posterior dislocation of lens			H27.13*	Posterior dislocation of lens			H27.13*	Posterior dislocation of lens			H27.13*	Posterior dislocation of lens			H27.13*	Posterior dislocation of lens			H27.13*	Posterior dislocation of lens			H27.13*	Posterior dislocation of lens			H27.13*	Posterior dislocation of lens			H27.13*	Posterior dislocation of lens			H27.13*	Posterior dislocation of lens			H27.13*	Posterior dislocation of lens			H27.13*	Posterior dislocation of lens			H27.13*	Posterior dislocation of lens			H27.13*	Posterior dislocation of lens			H27.13*	Posterior dislocation of lens			H27.13*	Posterior dislocation of lens			H27.13*	Posterior dislocation of lens			H27.13*	Posterior dislocation of lens			H27.13*	Posterior dislocation of lens			H27.13*	Posterior dislocation of lens			H27.13*	Posterior dislocation of lens			H27.13*	Posterior dislocation of lens			H27.13*	Posterior dislocation of lens			H27.13*	Posterior dislocation of lens			H27.13*	Posterior dislocation of lens			H27.13*	Posterior dislocation of lens			H27.13*	Posterior dislocation of lens			H27.13*	Posterior dislocation of lens			H27.13*	Posterior dislocation of lens			H27.13*	Posterior dislocation of lens			H27.13*	Posterior dislocation of lens			H27.13*	Posterior dislocation of lens			H27.13*	Posterior dislocation of lens			H27.13*	Posterior dislocation of lens			H27.13*	Posterior dislocation of lens			H27.13*	Posterior dislocation of lens			H27.13*	Posterior dislocation of lens			H27.13*	Posterior dislocation of lens			H27.13*	Posterior dislocation of lens			H27.13*	Posterior dislocation of lens			H27.13*	Posterior dislocation of lens			H27.13*	Posterior dislocation of lens			H27.13*	Posterior dislocation of lens			H27.13*	Posterior dislocation of lens			H27.13*	Posterior dislocation of lens			H27.13*	Posterior dislocation of lens			H27.13*	Posterior dislocation of lens			H27.13*	Posterior dislocation of lens			H27.13*	Posterior dislocation of lens			H27.13*	Posterior dislocation of lens			H27.13*	Posterior dislocation of lens			H27.13*	Posterior dislocation of lens			H27.13*	Posterior dislocation of lens			H27.13*	Posterior dislocation of lens			H27.13*	Posterior dislocation of lens			H27.13*	Posterior dislocation of lens			H27.13*	Posterior dislocation of lens			H27.13*	Posterior dislocation of lens			H27.13*	Posterior dislocation of lens			H27.13*	Posterior dislocation of lens			H27.13*	Posterior dislocation of lens			H27.13*	Posterior dislocation of lens			H27.13*	Posterior dislocation of lens			H27.13*	Posterior dislocation of lens			H27.13*	Posterior dislocation of lens			H27.13*	Posterior dislocation of lens			H27.13*	Posterior dislocation of lens			H27.13*	Posterior dislocation of lens			H27.13*	Posterior dislocation of lens			H27.13*	Posterior dislocation of lens			H27.13*	Posterior dislocation of lens			H27.13*	Posterior dislocation of lens			H27.13*	Posterior dislocation of lens			H27.13*	Posterior dislocation of lens			H27.13*	Posterior dislocation of lens			H27.13*	Posterior dislocation of lens			H27.13*	Posterior dislocation of lens			H27.13*	Posterior dislocation of lens			H27.13*	Posterior dislocation of lens			H27.13*	Posterior dislocation of lens			H27.13*	Posterior dislocation of lens			H27.13*	Posterior dislocation of lens			H27.13*	Posterior dislocation of lens			H27.13*	Posterior dislocation of lens			H27.13*	Posterior dislocation of lens			H27.13*	Posterior dislocation of lens			H27.13*	Posterior dislocation of lens			H27.13*	Posterior dislocation of lens			H27.13*	Posterior dislocation of lens			H27.13*	Posterior dislocation of lens			H27.13*	Posterior dislocation of lens			H27.13*	Posterior dislocation of lens			H27.13*	Posterior dislocation of lens			H27.13*	Posterior dislocation of lens			H27.13*	Posterior dislocation of lens			H27.13*	Posterior dislocation of lens			H27.13*	Posterior dislocation of lens			H27.13*	Posterior dislocation of lens			H27.13*	Posterior dislocation of lens			H27.13*	Posterior dislocation of lens			H27.13*	Posterior dislocation of lens			H27.13*	Posterior dislocation of lens			H27.13*	Posterior dislocation of lens			H27.13*	Posterior dislocation of lens			H27.13*	Posterior dislocation of lens			H27.13*	Posterior dislocation of lens			H27.13*	Posterior dislocation of lens			H27.13*	Posterior dislocation of lens			H27.13*	Posterior dislocation of lens			H27.13*	Posterior dislocation of lens			H27.13*	Posterior dislocation of lens			H27.13*	Posterior dislocation of lens			H27.13*	Posterior dislocation of lens			H27.13*	Posterior dislocation of lens			H27.13*	Posterior dislocation of lens			H27.13*	Posterior dislocation of lens			H27.13*	Posterior dislocation of lens			H27.13*	Posterior dislocation of lens			H27.13*	Posterior dislocation of lens			H27.13*	Posterior dislocation of lens			H27.13*	Posterior dislocation of lens			H27.13*	Posterior dislocation of lens			H27.13*	Posterior dislocation of lens			H27.13*	Posterior dislocation of lens			H27.13*	Posterior dislocation of lens			H27.13*	Posterior dislocation of lens			H27.13*	Posterior dislocation of lens			H27.13*	Posterior dislocation of lens			H27.13*	Posterior dislocation of lens			H27.13*	Posterior dislocation of lens			H27.13*	Posterior dislocation of lens			H27.13*	Posterior dislocation of lens			H27.13*	Posterior dislocation of lens			H27.13*	Posterior dislocation of lens			H27.13*	Posterior dislocation of lens			H27.13*	Posterior dislocation of lens			H27.13*	Posterior dislocation of lens			H27.13*	Posterior dislocation of lens			H27.13*	Posterior dislocation of lens			H27.13*	Posterior dislocation of lens			H27.13*	Posterior dislocation of lens			H27.13*	Posterior dislocation of lens			H27.13*	Posterior dislocation of lens			H27.13*	Posterior dislocation of lens			H27.13*	Posterior dislocation of lens			H27.13*	Posterior dislocation of lens			H27.13*	Posterior dislocation of lens			H27.13*	Posterior dislocation of lens			H27.13*	Posterior dislocation of lens			H27.13*	Posterior dislocation of lens			H27.13*	Posterior dislocation of lens			H27.13*	Posterior dislocation of lens			H27.13*	Posterior dislocation of lens			H27.13*	Posterior dislocation of lens			H27.13*	Posterior dislocation of lens			H27.13*	Posterior dislocation of lens			H27.13*	Posterior dislocation of lens			H27.13*	Posterior dislocation of lens			H27.13*	Posterior dislocation of lens			H27.13*	Posterior dislocation of lens			H27.13*	Posterior dislocation of lens			H27.13*	Posterior dislocation of lens			H27.13*	Posterior dislocation of lens			H27.13*	Posterior dislocation of lens			H27.13*	Posterior dislocation of lens			H27.13*	Posterior dislocation of lens			H27.13*	Posterior dislocation of lens			H27.13*	Posterior dislocation of lens			H27.13*	Posterior dislocation of lens			H27.13*	Posterior dislocation of lens			H27.13*	Posterior dislocation of lens			H27.13*	Posterior dislocation of lens			H27.13*	Posterior dislocation of lens			H27.13*	Posterior dislocation of lens			H27.13*	Posterior dislocation of lens			H27.13*	Posterior dislocation of lens			H27.13*	Posterior dislocation of lens			H27.13*	Posterior dislocation of lens			H27.13*	Posterior dislocation of lens			H27.13*	Posterior dislocation of lens			H27.13*	Posterior dislocation of lens			H27.13*	Posterior dislocation of lens			H27.13*	Posterior dislocation of lens			H27.13*	Posterior dislocation of lens			H27.13*	Posterior dislocation of lens			H27.13*	Posterior dislocation of lens			H27.13*	Posterior dislocation of lens			H27.13*	Posterior dislocation of lens			H27.13*	Posterior dislocation of lens			H27.13*	Posterior dislocation of lens			H27.13*	Posterior dislocation of lens			H27.13*	Posterior dislocation of lens			H27.13*	Posterior dislocation of lens			H27.13*	Posterior dislocation of lens			H27.13*	Posterior dislocation of lens			H27.13*	Posterior dislocation of lens			H27.13*	Posterior dislocation of lens			H27.13*	Posterior dislocation of lens			H27.13*	Posterior dislocation of lens			H27.13*	Posterior dislocation of lens			H27.13*	Posterior dislocation of lens			H27.13*	Posterior dislocation of lens			H27.13*	Posterior dislocation of lens			H27.13*	Posterior dislocation of lens			H27.13*	Posterior dislocation of lens			H27.13*	Posterior dislocation of lens			H27.13*	Posterior dislocation of lens			H27.13*	Posterior dislocation of lens			H27.13*	Posterior dislocation of lens			H27.13*	Posterior dislocation of lens			H27.13*	Posterior dislocation of lens			H27.13*	Posterior dislocation of lens			H27.13*	Posterior dislocation of lens			H27.13*	Posterior dislocation of lens			H27.13*	Posterior dislocation of lens			H27.13*	Posterior dislocation of lens			H27.13*	Posterior dislocation of lens			H27.13*	Posterior dislocation of lens			H27.13*	Posterior dislocation of lens			H27.13*	Posterior dislocation of lens			H27.13*	Posterior dislocation of lens			H27.13*	Posterior dislocation of lens			H27.13*	Posterior dislocation of lens			H27.13*	Posterior dislocation of lens			H27.13*	Posterior dislocation of lens			H27.13*	Posterior dislocation of lens			H27.13*	Posterior dislocation of lens			H27.13*	Posterior dislocation of lens			H27.13*	Posterior dislocation of lens			H27.13*	Posterior dislocation of lens			H27.13*	Posterior dislocation of lens			H27.13*	Posterior dislocation of lens			H27.13*	Posterior dislocation of lens			H27.13*	Posterior dislocation of lens			H27.13*	Posterior dislocation of lens			H27.13*	Posterior dislocation of lens			H27.13*	Posterior dislocation of lens			H27.13*	Posterior dislocation of lens			H27.13*	Posterior dislocation of lens			H27.13*	Posterior dislocation of lens			H27.13*	Posterior dislocation of lens			H27.13*	Posterior dislocation of lens			H27.13*	Posterior dislocation of lens			H27.13*	Posterior dislocation of lens			H27.13*	Posterior dislocation of lens			H27.13*	Posterior dislocation of lens			H27.13*	Posterior dislocation of lens			H27.13*	Posterior dislocation of lens			H27.13*	Posterior dislocation of lens			H27.13*	Posterior dislocation of lens			H27.13*	Posterior dislocation of lens			H27.13*	Posterior dislocation of lens			H27.13*	Posterior dislocation of lens			H27.13*	Posterior dislocation of lens			H27.13*	Posterior dislocation of lens			H27.13*	Posterior dislocation of lens			H27.13*	Posterior dislocation of lens			H27.13*	Posterior dislocation of lens			H27.13*	Posterior dislocation of lens			H27.13*	Posterior dislocation of lens			H27.13*	Posterior dislocation of lens			H27.13*	Posterior dislocation of lens			H27.13*	Posterior dislocation of lens			H27.13*	Posterior dislocation of lens			H27.13*	Posterior dislocation of lens			H27.13*	Posterior dislocation of lens			H27.13*	Posterior dislocation of lens			H27.13*	Posterior dislocation of lens			H27.13*	Posterior dislocation of lens			H27.13*	Posterior dislocation of lens			H27.13*	Posterior dislocation of lens			H27.13*	Posterior dislocation of lens			H27.13*	Posterior dislocation of lens			H27.13*	Posterior dislocation of lens			H27.13*	Posterior dislocation of lens			H27.13*	Posterior dislocation of lens			H27.13*	Posterior dislocation of lens			H27.13*	Posterior dislocation of lens			H27.13*	Posterior dislocation of lens			H27.13*	Posterior dislocation of lens			H27.13*	Posterior dislocation of lens			H27.13*	Posterior dislocation of lens			H27.13*	Posterior dislocation of lens			H27.13*	Posterior dislocation of lens			H27.13*	Posterior dislocation of lens			H27.13*	Posterior dislocation of lens			H27.13*	Posterior dislocation of lens			H27.13*	Posterior dislocation of lens			H27.13*	Posterior dislocation of lens			H27.13*	Posterior dislocation of lens			H27.13*	Posterior dislocation of lens			H27.13*	Posterior dislocation of lens			H27.13*	Posterior dislocation of lens			H27.13*	Posterior dislocation of lens			H27.13*	Posterior dislocation of lens			H27.13*	Posterior dislocation of lens			H27.13*	Posterior dislocation of lens			H27.13*	Posterior dislocation of lens			H27.13*	Posterior dislocation of lens			H27.13*	Posterior dislocation of lens			H27.13*	Posterior dislocation of lens			H27.13*	Posterior dislocation of lens			H27.13*	Posterior dislocation of lens			H27.13*	Posterior dislocation of lens			H27.13*	Posterior dislocation of lens			H27.13*	Posterior dislocation of lens			H27.13*	Posterior dislocation of lens			H27.13*	Posterior dislocation of lens			H27.13*	Posterior dislocation of lens			H27.13*	Posterior dislocation of lens			H27.13*	Posterior dislocation of lens			H27.13*	Posterior dislocation of lens			H27.13*	Posterior dislocation of lens			H27.13*	Posterior dislocation of lens			H27.13*	Posterior dislocation of lens			H27.13*	Posterior dislocation of lens			H27.13*	Posterior dislocation of lens			H27.13*	Posterior dislocation of lens			H27.13*	Posterior dislocation of lens			H27.13*	Posterior dislocation of lens			H27.13*	Posterior dislocation of lens			H27.13*	Posterior dislocation of lens			H27.13*	Posterior dislocation of lens			H27.13*	Posterior dislocation of lens			H27.13*	Posterior dislocation of lens			H27.13*	Posterior dislocation of lens			H27.13*	Posterior dislocation of lens			H27.13*	Posterior dislocation of lens			H27.13*	Posterior dislocation of lens			H27.13*	Posterior dislocation of lens			H27.13*	Posterior dislocation of lens			H27.13*	Posterior dislocation of lens			H27.13*	Posterior dislocation of lens			H27.13*	Posterior dislocation of lens			H27.13*	Posterior dislocation of lens			H27.13*	Posterior dislocation of lens			H27.13*	Posterior dislocation of lens			H27.13*	Posterior dislocation of lens			H27.13*	Posterior dislocation of lens			H27.13*	Posterior dislocation of lens			H27.13*	Posterior dislocation of lens			H27.13*	Posterior dislocation of lens			H27.13*	Posterior dislocation of lens			H27.13*	Posterior dislocation of lens			H27.13*	Posterior dislocation of lens			H27.13*	Posterior dislocation of lens			H27.13*	Posterior dislocation of lens			H27.13*	Posterior dislocation of lens			H27.13*	Posterior dislocation of lens			H27.13*	Posterior dislocation of lens			H27.13*	Posterior dislocation of lens			H27.13*	Posterior dislocation of lens			H27.13*	Posterior dislocation of lens			H27.13*	Posterior dislocation of lens			H27.13*	Posterior dislocation of lens			H27.13*	Posterior dislocation of lens			H27.13*	Posterior dislocation of lens			H27.13*	Posterior dislocation of lens			H27.13*	Posterior dislocation of lens			H27.13*	Posterior dislocation of lens			H27.13*	Posterior dislocation of lens			H27.13*	Posterior dislocation of lens			H27.13*	Posterior dislocation of lens			H27.13*	Posterior dislocation of lens			H27.13*	Posterior dislocation of lens			H27.13*	Posterior dislocation of lens			H27.13*	Posterior dislocation of lens			H27.13*	Posterior dislocation of lens			H27.13*	Posterior dislocation of lens			H27.13*	Posterior dislocation of lens			H27.13*	Posterior dislocation of lens			H27.13*	Posterior dislocation of lens			H27.13*	Posterior dislocation of lens			H27.13*	Posterior dislocation of lens			H27.13*	Posterior dislocation of lens			H27.13*	Posterior dislocation of lens			H27.13*	Posterior dislocation of lens			H27.13*	Posterior dislocation of lens			H27.13*	Posterior dislocation of lens			H27.13*	Posterior dislocation of lens			H27.13*	Posterior dislocation of lens			H27.13*	Posterior dislocation of lens			H27.13*	Posterior dislocation of lens			H27.13*	Posterior dislocation of lens			H27.13*	Posterior dislocation of lens			H27.13*	Posterior dislocation of lens			H27.13*	Posterior dislocation of lens			H27.13*	Posterior dislocation of lens			H27.13*	Posterior dislocation of lens			H27.13*	Posterior dislocation of lens			H27.13*	Posterior dislocation of lens			H27.13*	Posterior dislocation of lens			H27.13*	Posterior dislocation of lens			H27.13*	Posterior dislocation of lens			H27.13*	Posterior dislocation of lens			H27.13*	Posterior dislocation of lens			H27.13*	Posterior dislocation of lens			H27.13*	Posterior dislocation of lens			H27.13*	Posterior dislocation of lens			H27.13*	Posterior dislocation of lens			H27.13*	Posterior dislocation of lens			H27.13*	Posterior dislocation of lens			H27.13*	Posterior dislocation of lens			H27.13*	Posterior dislocation of lens			H27.13*	Posterior dislocation of lens			H27.13*	Posterior dislocation of lens			H27.13*	Posterior dislocation of lens			H27.13*	Posterior dislocation of lens			H27.13*	Posterior dislocation of lens			H27.13*	Posterior dislocation of lens			H27.13*	Posterior dislocation of lens			H27.13*	Posterior dislocation of lens			H27.13*	Posterior dislocation of lens			H27.13*	Posterior dislocation of lens			H27.13*	Posterior dislocation of lens			H27.13*	Posterior dislocation of lens			H27.13*	Posterior dislocation of lens			H27.13*	Posterior dislocation of lens			H27.13*	Posterior dislocation of lens			H27.13*	Posterior dislocation of lens			H27.13*	Posterior dislocation of lens			H27.13*	Posterior dislocation of lens			H27.13*	Posterior dislocation of lens			H27.13*	Posterior dislocation of lens			H27.13*	Posterior dislocation of lens			H27.13*	Posterior dislocation of lens			H27.13*	Posterior dislocation of lens			H27.13*	Posterior dislocation of lens			H27.13*	Posterior dislocation of lens			H27.13*	Posterior dislocation of lens			H27.13*	Posterior dislocation of lens			H27.13*	Posterior dislocation of lens			H27.13*	Posterior dislocation of lens			H27.13*	Posterior dislocation of lens			H27.13*	Posterior dislocation of lens			H27.13*	Posterior dislocation of lens			H27.13*	Posterior dislocation of lens			H27.13*	Posterior dislocation of lens			H27.13*	Posterior dislocation of lens			H27.13*	Posterior dislocation of lens			H27.13*	Posterior dislocation of lens			H27.13*	Posterior dislocation of lens			H27.13*	Posterior dislocation of lens			H27.13*	Posterior dislocation of lens			H27.13*	Posterior dislocation of lens			H27.13*	Posterior dislocation of lens			H27.13*	Posterior dislocation of lens			H27.13*	Posterior dislocation of lens			H27.13*	Posterior dislocation of lens			H27.13*	Posterior dislocation of lens			H27.13*	Posterior dislocation of lens			H27.13*	Posterior dislocation of lens			H27.13*	Posterior dislocation of lens			H27.13*	Posterior dislocation of lens			H27.13*	Posterior dislocation of lens			H27.13*	Posterior dislocation of lens			H27.13*	Posterior dislocation of lens			H27.13*	Posterior dislocation of lens			H27.13*	Posterior dislocation of lens			H27.13*	Posterior dislocation of lens			H27.13*	Posterior dislocation of lens			H27.13*	Posterior dislocation of lens			H27.13*	Posterior dislocation of lens			H27.13*	Posterior dislocation of lens			H27.13*	Posterior dislocation of lens			H27.13*	Posterior dislocation of lens			H27.13*	Posterior dislocation of lens			H27.13*	Posterior dislocation of lens			H27.13*	Posterior dislocation of lens			H27.13*	Posterior dislocation of lens			H27.13*	Posterior dislocation of lens			H27.13*	Posterior dislocation of lens			H27.13*	Posterior dislocation of lens			H27.13*	Posterior dislocation of lens			H27.13*	Posterior dislocation of lens			H27.13*	Posterior dislocation of lens			H27.13*	Posterior dislocation of lens			H27.13*	Posterior dislocation of lens			H27.13*	Posterior dislocation of lens			H27.13*	Posterior dislocation of lens			H27.13*	Posterior dislocation of lens			H27.13*	Posterior dislocation of lens			H27.13*	Posterior dislocation of lens			H27.13*	Posterior dislocation of lens			H27.13*	Posterior dislocation of lens			H27.13*	Posterior dislocation of lens			H27.13*	Posterior dislocation of lens			H27.13*	Posterior dislocation of lens			H27.13*	Posterior dislocation of lens			H27.13*	Posterior dislocation of lens			H27.13*	Posterior dislocation of lens			H27.13*	Posterior dislocation of lens			H27.13*	Posterior dislocation of lens			H27.13*	Posterior dislocation of lens			H27.13*	Posterior dislocation of lens			H27.13*	Posterior dislocation of lens			H27.13*	Posterior dislocation of lens			H27.13*	Posterior dislocation of lens			H27.13*	Posterior dislocation of lens			H27.13*	Posterior dislocation of lens			H27.13*	Posterior dislocation of lens			H27.13*	Posterior dislocation of lens			H27.13*	Posterior dislocation of lens			H27.13*	Posterior dislocation of lens			H27.13*	Posterior dislocation of lens			H27.13*	Posterior dislocation of lens			H27.13*	Posterior dislocation of lens			H27.13*	Posterior dislocation of lens			H27.13*	Posterior dislocation of lens			H27.13*	Posterior dislocation of lens			H27.13*	Posterior dislocation of lens			H27.13*	Posterior dislocation of lens			H27.13*	Posterior dislocation of lens			H27.13*	Posterior dislocation of lens			H27.13*	Posterior dislocation of lens			H27.13*	Posterior dislocation of lens			H27.13*	Posterior dislocation of lens			H27.13*	Posterior dislocation of lens			H27.13*	Posterior dislocation of lens			H27.13*	Posterior dislocation of lens			H27.13*	Posterior dislocation of lens			H27.13*	Posterior dislocation of lens			H27.13*	Posterior dislocation of lens			H27.13*	Posterior dislocation of lens			H27.13*	Posterior dislocation of lens			H27.13*	Posterior dislocation of lens			H27.13*	Posterior dislocation of lens			H27.13*	Posterior dislocation of lens			H27.13*	Posterior dislocation of lens			H27.13*	Posterior dislocation of lens			H27.13*	Posterior dislocation of lens			H27.13*	Posterior dislocation of lens			H27.13*	Posterior dislocation of lens			H27.13*	Posterior dislocation of lens			H27.13*	Posterior dislocation of lens			H27.13*	Posterior dislocation of lens			H27.13*	Posterior dislocation of lens			H27.13*	Posterior dislocation of lens			H27.13*	Posterior dislocation of lens			H27.13*	Posterior dislocation of lens			H27.13*	Posterior dislocation of lens			H27.13*	Posterior dislocation of lens			H27.13*	Posterior dislocation of lens			H27.13*	Posterior dislocation of lens			H27.13*	Posterior dislocation of lens			H27.13*	Posterior dislocation of lens			H27.13*	Posterior dislocation of lens			H27.13*	Posterior dislocation of lens			H27.13*	Posterior dislocation of lens			H27.13*	Posterior dislocation of lens			H27.13*	Posterior dislocation of lens			H27.13*	Posterior dislocation of lens			H27.13*	Posterior dislocation of lens			H27.13*	Posterior dislocation of lens			H27.13*	Posterior dislocation of lens			H27.13*	Posterior dislocation of lens			H27.13*	Posterior dislocation of lens			H27.13*	Posterior dislocation of lens			H27.13*	Posterior dislocation of lens			H27.13*	Posterior dislocation of lens			H27.13*	Posterior dislocation of lens			H27.13*	Posterior dislocation of lens			H27.13*	Posterior dislocation of lens			H27.13*	Posterior dislocation of lens			H27.13*	Posterior dislocation of lens			H27.13*	Posterior dislocation of lens			H27.13*	Posterior dislocation of lens			H27.13*	Posterior dislocation of lens			H27.13*	Posterior dislocation of lens			H27.13*	Posterior dislocation of lens			H27.13*	Posterior dislocation of lens			H27.13*	Posterior dislocation of lens			H27.13*	Posterior dislocation of lens			H27.13*	Posterior dislocation of lens			H27.13*	Posterior dislocation of lens			H27.13*	Posterior dislocation of lens			H27.13*	Posterior dislocation of lens			H27.13*	Posterior dislocation of lens			H27.13*	Posterior dislocation of lens			H27.13*	Posterior dislocation of lens			H27.13*	Posterior dislocation of lens			H27.13*	Posterior dislocation of lens			H27.13*	Posterior dislocation of lens			H27.13*	Posterior dislocation of lens			H27.13*	Posterior dislocation of lens			H27.13*	Posterior dislocation of lens			H27.13*	Posterior dislocation of lens			H27.13*	Posterior dislocation of lens			H27.13*	Posterior dislocation of lens			H27.13*	Posterior dislocation of lens			H27.13*	Posterior dislocation of lens			H27.13*	Posterior dislocation of lens			H27.13*	Posterior dislocation of lens			H27.13*	Posterior dislocation of lens			H27.13*	Posterior dislocation of lens			H27.13*	Posterior dislocation of lens			H27.13*	Posterior dislocation of lens			H27.13*	Posterior dislocation of lens			H27.13*	Posterior dislocation of lens			H27.13*	Posterior dislocation of lens			H27.13*	Posterior dislocation of lens			H27.13*	Posterior dislocation of lens			H27.13*	Posterior dislocation of lens			H27.13*	Posterior dislocation of lens			H27.13*	Posterior dislocation of lens			H27.13*	Posterior dislocation of lens			H27.13*	Posterior dislocation of lens			H27.13*	Posterior dislocation of lens			H27.13*	Posterior dislocation of lens			H27.13*	Posterior dislocation of lens			H27.13*	Posterior dislocation of lens			H27.13*	Posterior dislocation of lens			H27.13*	Posterior dislocation of lens			H27.13*	Posterior dislocation of lens			H27.13*	Posterior dislocation of lens			H27.13*	Posterior dislocation of lens			H27.13*	Posterior dislocation of lens			H27.13*	Posterior dislocation of lens			H27.13*	Posterior dislocation of lens			H27.13*	Posterior dislocation of lens			H27.13*	Posterior dislocation of lens			H27.13*	Posterior dislocation of lens			H27.13*	Posterior dislocation of lens			H27.13*	Posterior dislocation of lens			H27.13*	Posterior dislocation of lens			H27.13*	Posterior dislocation of lens			H27.13*	Posterior dislocation of lens			H27.13*	Posterior dislocation of lens			H27.13*	Posterior dislocation of lens			H27.13*	Posterior dislocation of lens			H27.13*	Posterior dislocation of lens			H27.13*	Posterior dislocation of lens			H27.13*	Posterior dislocation of lens			H27.13*	Posterior dislocation of lens			H27.13*	Posterior dislocation of lens			H27.13*	Posterior dislocation of lens			H27.13*	Posterior dislocation of lens			H27.13*	Posterior dislocation of lens			H27.13*	Posterior dislocation of lens			H27.13*	Posterior dislocation of lens			H27.13*	Posterior dislocation of lens			H27.13*	Posterior dislocation of lens			H27.13*	Posterior dislocation of lens			H27.13*	Posterior dislocation of lens			H27.13*	Posterior dislocation of lens			H27.13*	Posterior dislocation of lens			H27.13*	Posterior dislocation of lens			H27.13*	Posterior dislocation of lens			H27.13*	Posterior dislocation of lens			H27.13*	Posterior dislocation of lens			H27.13*	Posterior dislocation of lens			H27.13*	Posterior dislocation of lens			H27.13*	Posterior dislocation of lens			H27.13*	Posterior dislocation of lens			H27.13*	Posterior dislocation of lens			H27.13*	Posterior dislocation of lens			H27.13*	Posterior dislocation of lens			H27.13*	Posterior dislocation of lens			H27.13*	Posterior dislocation of lens			H27.13*	Posterior dislocation of lens			H27.13*	Posterior dislocation of lens			H27.13*	Posterior dislocation of lens			H27.13*	Posterior dislocation of lens			H27.13*	Posterior dislocation of lens			H27.13*	Posterior dislocation of lens			H27.13*	Posterior dislocation of lens			H27.13*	Posterior dislocation of lens			H27.13*	Posterior dislocation of lens			H27.13*	Posterior dislocation of lens			H27.13*	Posterior dislocation of lens			H27.13*	Posterior dislocation of lens			H27.13*	Posterior dislocation of lens			H27.13*	Posterior dislocation of lens			H27.13*	Posterior dislocation of lens			H27.13*	Posterior dislocation of lens			H27.13*	Posterior dislocation of lens			H27.13*	Posterior dislocation of lens			H27.13*	Posterior dislocation of lens			H27.13*	Posterior dislocation of lens			H27.13*	Posterior dislocation of lens			H27.13*	Posterior dislocation of lens			H27.13*	Posterior dislocation of lens			H27.13*	Posterior dislocation of lens			H27.13*	Posterior dislocation of lens			H27.13*	Posterior dislocation of lens			H27.13*	Posterior dislocation of lens			H27.13*	Posterior dislocation of lens			H27.13*	Posterior dislocation of lens			H27.13*	Posterior dislocation of lens			H27.13*	Posterior dislocation of lens			H27.13*	Posterior dislocation of lens			H27.13*	Posterior dislocation of lens			H27.13*	Posterior dislocation of lens			H27.13*	Posterior dislocation of lens			H27.13*	Posterior dislocation of lens			H27.13*	Posterior dislocation of lens			H27.13*	Posterior dislocation of lens			H27.13*	Posterior dislocation of lens			H27.13*	Posterior dislocation of lens			H27.13*	Posterior dislocation of lens			H27.13*	Posterior dislocation of lens			H27.13*	Posterior dislocation of lens			H27.13*	Posterior dislocation of lens			H27.13*	Posterior dislocation of lens			H27.13*	Posterior dislocation of lens			H27.13*	Posterior dislocation of lens			H27.13*	Posterior dislocation of lens			H27.13*	Posterior dislocation of lens			H27.13*	Posterior dislocation of lens			H27.13*	Posterior dislocation of lens			H27.13*	Posterior dislocation of lens			H27.13*	Posterior dislocation of lens			H27.13*	Posterior dislocation of lens			H27.13*	Posterior dislocation of lens			H27.13*	Posterior dislocation of lens			H27.13*	Posterior dislocation of lens			H27.13*	Posterior dislocation of lens			H27.13*	Posterior dislocation of lens			H27.13*	Posterior dislocation of lens			H27.13*	Posterior dislocation of lens			H27.13*	Posterior dislocation of lens			H27.13*	Posterior dislocation of lens			H27.13*	Posterior dislocation of lens			H27.13*	Posterior dislocation of lens			H27.13*	Posterior dislocation of lens			H27.13*	Posterior dislocation of lens			H27.13*	Posterior dislocation of lens			H27.13*	Posterior dislocation of lens			H27.13*	Posterior dislocation of lens			H27.13*	Posterior dislocation of lens			H27.13*	Posterior dislocation of lens			H27.13*	Posterior dislocation of lens			H27.13*	Posterior dislocation of lens			H27.13*	Posterior dislocation of lens			H27.13*	Posterior dislocation of lens			H27.13*	Posterior dislocation of lens			H27.13*	Posterior dislocation of lens			H27.13*	Posterior dislocation of lens			H27.13*	Posterior dislocation of lens			H27.13*	Posterior dislocation of lens			H27.13*	Posterior dislocation of lens			H27.13*	Posterior dislocation of lens			H27.13*	Posterior dislocation of lens			H27.13*	Posterior dislocation of lens			H27.13*	Posterior dislocation of lens			H27.13*	Posterior dislocation of lens			H27.13*	Posterior dislocation of lens			H27.13*	Posterior dislocation of lens			H27.13*	Posterior dislocation of lens			H27.13*	Posterior dislocation of lens			H27.13*	Posterior dislocation of lens			H27.13*	Posterior dislocation of lens			H27.13*	Posterior dislocation of lens			H27.13*	Posterior dislocation of lens			H27.13*	Posterior dislocation of lens			H27.13*	Posterior dislocation of lens			H27.13*	Posterior dislocation of lens			H27.13*	Posterior dislocation of lens			H27.13*	Posterior dislocation of lens			H27.13*	Posterior dislocation of lens			H27.13*	Posterior dislocation of lens			H27.13*	Posterior dislocation of lens			H27.13*	Posterior dislocation of lens			H27.13*	Posterior dislocation of lens			H27.13*	Posterior dislocation of lens			H27.13*	Posterior dislocation of lens			H27.13*	Posterior dislocation of lens			H27.13*	Posterior dislocation of lens			H27.13*	Posterior dislocation of lens			H27.13*	Posterior dislocation of lens			H27.13*	Posterior dislocation of lens			H27.13*	Posterior dislocation of lens			H27.13*	Posterior dislocation of lens			H27.13*	Posterior dislocation of lens			H27.13*	Posterior dislocation of lens			H27.13*	Posterior dislocation of lens			H27.13*	Posterior dislocation of lens			H27.13*	Posterior dislocation of lens			H27.13*	Posterior dislocation of lens			H27.13*	Posterior dislocation of lens			H27.13*	Posterior dislocation of lens			H27.13*	Posterior dislocation of lens			H27.13*	Posterior dislocation of lens			H27.13*	Posterior dislocation of lens			H27.13*	Posterior dislocation of lens			H27.13*	Posterior dislocation of lens			H27.13*	Posterior dislocation of lens			H27.13*	Posterior dislocation of lens			H27.13*	Posterior dislocation of lens			H27.13*	Posterior dislocation of lens			H27.13*	Posterior dislocation of lens			H27.13*	Posterior dislocation of lens			H27.13*	Posterior dislocation of lens			H27.13*	Posterior dislocation of lens			H27.13*	Posterior dislocation of lens			H27.13*	Posterior dislocation of lens			H27.13*	Posterior dislocation of lens			H27.13*	Posterior dislocation of lens			H27.13*	Posterior dislocation of lens			H27.13*	Posterior dislocation of lens			H27.13*	Posterior dislocation of lens			H27.13*	Posterior dislocation of lens			H27.13*	Posterior dislocation of lens			H27.13*	Posterior dislocation of lens			H27.13*	Posterior dislocation of lens			H27.13*	Posterior dislocation of lens			H27.13*	Posterior dislocation of lens			H27.13*	Posterior dislocation of lens			H27.13*	Posterior dislocation of lens			H27.13*	Posterior dislocation of lens			H27.13*	Posterior dislocation of lens			H27.13*	Posterior dislocation of lens			H27.13*	Posterior dislocation of lens			H27.13*	Posterior dislocation of lens			H27.13*	Posterior dislocation of lens			H27.13*	Posterior dislocation of lens			H27.13*	Posterior dislocation of lens			H27.13*	Posterior dislocation of lens			H27.13*	Posterior dislocation of lens			H27.13*	Posterior dislocation of lens			H27.13*	Posterior dislocation of lens			H27.13*	Posterior dislocation of lens			H27.13*	Posterior dislocation of lens			H27.13*	Posterior dislocation of lens			H27.13*	Posterior dislocation of lens			H27.13*	Posterior dislocation of lens			H27.13*	Posterior dislocation of lens			H27.13*	Posterior dislocation of lens			H27.13*	Posterior dislocation of lens			H27.13*	Posterior dislocation of lens			H27.13*	Posterior dislocation of lens			H27.13*	Posterior dislocation of lens			H27.13*	Posterior dislocation of lens			H27.13*	Posterior dislocation of lens			H27.13*	Posterior dislocation of lens			H27.13*	Posterior dislocation of lens			H27.13*	Posterior dislocation of lens			H27.13*	Posterior dislocation of lens			H27.13*	Posterior dislocation of lens			H27.13*	Posterior dislocation of lens			H27.13*	Posterior dislocation of lens			H27.13*	Posterior dislocation of lens			H27.13*	Posterior dislocation of lens			H27.13*	Posterior dislocation of lens			H27.13*	Posterior dislocation of lens			H27.13*	Posterior dislocation of lens			H27.13*	Posterior dislocation of lens			H27.13*	Posterior dislocation of lens			H27.13*	Posterior dislocation of lens			H27.13*	Posterior dislocation of lens			H27.13*	Posterior dislocation of lens			H27.13*	Posterior dislocation of lens			H27.13*	Posterior dislocation of lens			H27.13*	Posterior dislocation of lens			H27.13*	Posterior dislocation of lens			H27.13*	Posterior dislocation of lens			H27.13*	Posterior dislocation of lens			H27.13*	Posterior dislocation of lens			H27.13*	Posterior dislocation of lens			H27.13*	Posterior dislocation of lens			H27.13*	Posterior dislocation of lens			H27.13*	Posterior dislocation of lens			H27.13*	Posterior dislocation of lens			H27.13*	Posterior dislocation of lens			H27.13*	Posterior dislocation of lens			H27.13*	Posterior dislocation of lens			H27.13*	Posterior dislocation of lens			H27.13*	Posterior dislocation of lens			H27.13*	Posterior dislocation of lens			H27.13*	Posterior dislocation of lens			H27.13*	Posterior dislocation of lens			H27.13*	Posterior dislocation of lens			H27.13*	Posterior dislocation of lens			H27.13*	Posterior dislocation of lens			H27.13*	Posterior dislocation of lens			H27.13*	Posterior dislocation of lens			H27.13*	Posterior dislocation of lens			H27.13*	Posterior dislocation of lens			H27.13*	Posterior dislocation of lens			H27.13*	Posterior dislocation of lens			H27.13*	Posterior dislocation of lens			H27.13*	Posterior dislocation of lens			H27.13*	Posterior dislocation of lens			H27.13*	Posterior dislocation of lens			H27.13*	Posterior dislocation of lens			H27.13*	Posterior dislocation of lens			H27.13*	Posterior dislocation of lens			H27.13*	Posterior dislocation of lens			H27.13*	Posterior dislocation of lens			H27.13*	Posterior dislocation of lens			H27.13*	Posterior dislocation of lens			H27.13*	Posterior dislocation of lens			H27.13*	Posterior dislocation of lens			H27.13*	Posterior dislocation of lens			H27.13*	Posterior dislocation of lens			H27.13*	Posterior dislocation of lens			H27.13*	Posterior dislocation of lens			H27.13*	Posterior dislocation of lens			H27.13*	Posterior dislocation of lens			H27.13*	Posterior dislocation of lens			H27.13*	Posterior dislocation of lens			H27.13*	Posterior dislocation of lens			H27.13*	Posterior dislocation of lens			H27.13*	Posterior dislocation of lens			H27.13*	Posterior dislocation of lens			H27.13*	Posterior dislocation of lens			H27.13*	Posterior dislocation of lens			H27.13*	Posterior dislocation of lens			H27.13*	Posterior dislocation of lens			H27.13*	Posterior dislocation of lens			H27.13*	Posterior dislocation of lens			H27.13*	Posterior dislocation of lens			H27.13*	Posterior dislocation of lens			H27.13*	Posterior dislocation of lens			H27.13*	Posterior dislocation of lens			H27.13*	Posterior dislocation of lens			H27.13*	Posterior dislocation of lens			H27.13*	Posterior dislocation of lens			H27.13*	Posterior dislocation of lens			H27.13*	Posterior dislocation of lens			H27.13*	Posterior dislocation of lens			H27.13*	Posterior dislocation of lens			H27.13*	Posterior dislocation of lens			H27.13*	Posterior dislocation of lens			H27.13*	Posterior dislocation of lens			H27.13*	Posterior dislocation of lens			H27.13*	Posterior dislocation of lens			H27.13*	Posterior dislocation of lens			H27.13*	Posterior dislocation of lens			H27.13*	Posterior dislocation of lens			H27.13*	Posterior dislocation of lens			H27.13*	Posterior dislocation of lens			H27.13*	Posterior dislocation of lens			H27.13*	Posterior dislocation of lens			H27.13*	Posterior dislocation of lens			H27.13*	Posterior dislocation of lens			H27.13*	Posterior dislocation of lens			H27.13*	Posterior dislocation of lens			H27.13*	Posterior dislocation of lens			H27.13*	Posterior dislocation of lens			H27.13*	Posterior dislocation of lens			H27.13*	Posterior dislocation of lens			H27.13*	Posterior dislocation of lens			H27.13*	Posterior dislocation of lens			H27.13*	Posterior dislocation of lens			H27.13*	Posterior dislocation of lens			H27.13*	Posterior dislocation of lens			H27.13*	Posterior dislocation of lens			H27.13*	Posterior dislocation of lens			H27.13*	Posterior dislocation of lens			H27.13*	Posterior dislocation of lens			H27.13*	Posterior dislocation of lens			H27.13*	Posterior dislocation of lens			H27.13*	Posterior dislocation of lens			H27.13*	Posterior dislocation of lens			H27.13*	Posterior dislocation of lens			H27.13*	Posterior dislocation of lens			H27.13*	Posterior dislocation of lens			H27.13*	Posterior dislocation of lens			H27.13*	Posterior dislocation of lens			H27.13*	Posterior dislocation of lens			H27.13*	Posterior dislocation of lens			H27.13*	Posterior dislocation of lens			H27.13*	Posterior dislocation of lens			H27.13*	Posterior dislocation of lens			H27.13*	Posterior dislocation of lens			H27.13*	Posterior dislocation of lens			H27.13*	Posterior dislocation of lens			H27.13*	Posterior dislocation of lens			H27.13*	Posterior dislocation of lens			H27.13*	Posterior dislocation of lens			H27.13*	Posterior dislocation of lens			H27.13*	Posterior dislocation of lens			H27.13*	Posterior dislocation of lens			H27.13*	Posterior dislocation of lens			H27.13*	Posterior dislocation of lens			H27.13*	Posterior dislocation of lens			H27.13*	Posterior dislocation of lens			H27.13*	Posterior dislocation of lens			H27.13*	Posterior dislocation of lens			H27.13*	Posterior dislocation of lens			H27.13*	Posterior dislocation of lens			H27.13*	Posterior dislocation of lens			H27.13*	Posterior dislocation of lens			H27.13*	Posterior dislocation of lens			H27.13*	Posterior dislocation of lens			H27.13*	Posterior dislocation of lens			H27.13*	Posterior dislocation of lens			H27.13*	Posterior dislocation of lens			H27.13*	Posterior dislocation of lens			H27.13*	Posterior dislocation of lens			H27.13*	Posterior dislocation of lens			H27.13*	Posterior dislocation of lens			H27.13*	Posterior dislocation of lens			H27.13*	Posterior dislocation of lens			H27.13*	Posterior dislocation of lens			H27.13*	Posterior dislocation of lens			H27.13*	Posterior dislocation of lens			H27.13*	Posterior dislocation of lens			H27.13*	Posterior dislocation of lens			H27.13*	Posterior dislocation of lens			H27.13*	Posterior dislocation of lens			H27.13*	Posterior dislocation of lens			H27.13*	Posterior dislocation of lens			H27.13*	Posterior dislocation of lens			H27.13*	Posterior dislocation of lens			H27.13*	Posterior dislocation of lens			H27.13*	Posterior dislocation of lens			H27.13*	Posterior dislocation of lens			H27.13*	Posterior dislocation of lens			H27.13*	Posterior dislocation of lens			H27.13*	Posterior dislocation of lens			H27.13*	Posterior dislocation of lens			H27.13*	Posterior dislocation of lens			H27.13*	Posterior dislocation of lens			H27.13*	Posterior dislocation of lens			H27.13*	Posterior dislocation of lens			H27.13*	Posterior dislocation of lens			H27.13*	Posterior dislocation of lens			H27.13*	Posterior dislocation of lens			H27.13*	Posterior dislocation of lens			H27.13*	Posterior dislocation of lens			H27.13*	Posterior dislocation of lens			H27.13*	Posterior dislocation of lens			H27.13*	Posterior dislocation of lens			H27.13*	Posterior dislocation of lens			H27.13*	Posterior dislocation of lens			H27.13*	Posterior dislocation of lens			H27.13*	Posterior dislocation of lens			H27.13*	Posterior dislocation of lens			H27.13*	Posterior dislocation of lens			H27.13*	Posterior dislocation of lens			H27.13*	Posterior dislocation of lens			H27.13*	Posterior dislocation of lens			H27.13*	Posterior dislocation of lens			H27.13*	Posterior dislocation of lens			H27.13*	Posterior dislocation of lens			H27.13*	Posterior dislocation of lens			H27.13*	Posterior dislocation of lens			H27.13*	Posterior dislocation of lens			H27.13*	Posterior dislocation of lens			H27.13*	Posterior dislocation of lens			H27.13*	Posterior dislocation of lens			H27.13*	Posterior dislocation of lens			H27.13*	Posterior dislocation of lens			H27.13*	Posterior dislocation of lens			H27.13*	Posterior dislocation of lens			H27.13*	Posterior dislocation of lens			H27.13*	Posterior dislocation of lens			H27.13*	Posterior dislocation of lens			H27.13*	Posterior dislocation of lens			H27.13*	Posterior dislocation of lens			H27.13*	Posterior dislocation of lens			H27.13*	Posterior dislocation of lens			H27.13*	Posterior dislocation of lens			H27.13*	Posterior dislocation of lens			H27.13*	Posterior dislocation of lens			H27.13*	Posterior dislocation of lens			H27.13*	Posterior dislocation of lens			H27.13*	Posterior dislocation of lens			H27.13*	Posterior dislocation of lens			H27.13*	Posterior dislocation of lens			H27.13*	Posterior dislocation of lens			H27.13*	Posterior dislocation of lens			H27.13*	Posterior dislocation of lens			H27.13*	Posterior dislocation of lens			H27.13*	Posterior dislocation of lens			H27.13*	Posterior dislocation of lens			H27.13*	Posterior dislocation of lens			H27.13*	Posterior dislocation of lens			H27.13*	Posterior dislocation of lens			H27.13*	Posterior dislocation of lens			H27.13*	Posterior dislocation of lens			H27.13*	Posterior dislocation of lens			H27.13*	Posterior dislocation of lens			H27.13*	Posterior dislocation of lens			H27.13*	Posterior dislocation of lens			H27.13*	Posterior dislocation of lens			H27.13*	Posterior dislocation of lens			H27.13*	Posterior dislocation of lens			H27.13*	Posterior dislocation of lens			H27.13*	Posterior dislocation of lens			H27.13*	Posterior dislocation of lens			H27.13*	Posterior dislocation of lens			H27.13*	Posterior dislocation of lens			H27.13*	Posterior dislocation of lens			H27.13*	Posterior dislocation of lens			H27.13*	Posterior dislocation of lens			H27.13*	Posterior dislocation of lens			H27.13*	Posterior dislocation of lens			H27.13*	Posterior dislocation of lens			H27.13*	Posterior dislocation of lens			H27.13*	Posterior dislocation of lens			H27.13*	Posterior dislocation of lens			H27.13*	Posterior dislocation of lens			H27.13*	Posterior dislocation of lens			H27.13*	Posterior dislocation of lens			H27.13*	Posterior dislocation of lens			H27.13*	Posterior dislocation of lens			H27.13*	Posterior dislocation of lens			H27.13*	Posterior dislocation of lens			H27.13*	Posterior dislocation of lens			H27.13*	Posterior dislocation of lens			H27.13*	Posterior dislocation of lens			H27.13*	Posterior dislocation of lens			H27.13*	Posterior dislocation of lens			H27.13*	Posterior dislocation of lens			H27.13*	Posterior dislocation of lens			H27.13*	Posterior dislocation of lens			H27.13*	Posterior dislocation of lens			H27.13*	Posterior dislocation of lens			H27.13*	Posterior dislocation of lens			H27.13*	Posterior dislocation of lens			H27.13*	Posterior dislocation of lens			H27.13*	Posterior dislocation of lens			H27.13*	Posterior dislocation of lens			H27.13*	Posterior dislocation of lens			H27.13*	Posterior dislocation of lens			H27.13*	Posterior dislocation of lens			H27.13*	Posterior dislocation of lens			H27.13*	Posterior dislocation of lens			H27.13*	Posterior dislocation of lens			H27.13*	Posterior dislocation of lens			H27.13*	Posterior dislocation of lens			H27.13*	Posterior dislocation of lens			H27.13*	Posterior dislocation of lens			H27.13*	Posterior dislocation of lens			H27.13*	Posterior dislocation of lens			H27.13*	Posterior dislocation of lens			H27.13*	Posterior dislocation of lens			H27.13*	Posterior dislocation of lens			H27.13*	Posterior dislocation of lens			H27.13*	Posterior dislocation of lens			H27.13*	Posterior dislocation of lens			H27.13*	Posterior dislocation of lens			H27.13*	Posterior dislocation of lens			H27.13*	Posterior dislocation of lens			H27.13*	Posterior dislocation of lens			H27.13*	Posterior dislocation of lens			H27.13*	Posterior dislocation of lens			H27.13*	Posterior dislocation of lens			H27.13*	Posterior dislocation of lens			H27.13*	Posterior dislocation of lens			H27.13*	Posterior dislocation of lens			H27.13*	Posterior dislocation of lens			H27.13*	Posterior dislocation of lens			H27.13*	Posterior dislocation of lens			H27.13*	Posterior dislocation of lens			H27.13*	Posterior dislocation of lens			H27.13*	Posterior dislocation of lens			H27.13*	Posterior dislocation of lens			H27.13*	Posterior dislocation of lens			H27.13*	Posterior dislocation of lens			H27.13*	Posterior dislocation of lens			H27.13*	Posterior dislocation of lens			H27.13*	Posterior dislocation of lens			H27.13*	Posterior dislocation of lens			H27.13*	Posterior dislocation of lens			H27.13*	Posterior dislocation of lens			H27.13*	Posterior dislocation of lens			H27.13*	Posterior dislocation of lens			H27.13*	Posterior dislocation of lens			H27.13*	Posterior dislocation of lens			H27.13*	Posterior dislocation of lens			H27.13*	Posterior dislocation of lens			H27.13*	Posterior dislocation of lens			H27.13*	Posterior dislocation of lens			H27.13*	Posterior dislocation of lens			H27.13*	Posterior dislocation of lens			H27.13*	Posterior dislocation of lens			H27.13*	Posterior dislocation of lens			H27.13*	Posterior dislocation of lens			H27.13*	Posterior dislocation of lens			H27.13*	Posterior dislocation of lens			H27.13*	Posterior dislocation of lens			H27.13*	Posterior dislocation of lens			H27.13*	Posterior dislocation of lens			H27.13*	Posterior dislocation of lens			H27.13*	Posterior dislocation of lens			H27.13*	Posterior dislocation of lens			H27.13*	Posterior dislocation of lens			H27.13*	Posterior dislocation of lens			H27.13*	Posterior dislocation of lens			H27.13*	Posterior dislocation of lens			H27.13*	Posterior dislocation of lens			H27.13*	Posterior dislocation of lens			H27.13*	Posterior dislocation of lens			H27.13*	Posterior dislocation of lens			H27.13*	Posterior dislocation of lens			H27.13*	Posterior dislocation of lens			H27.13*	Posterior dislocation of lens			H27.13*	Posterior dislocation of lens			H27.13*	Posterior dislocation of lens			H27.13*	Posterior dislocation of lens			H27.13*	Posterior dislocation of lens			H27.13*	Posterior dislocation of lens			H27.13*	Posterior dislocation of lens			H27.13*	Posterior dislocation of lens			H27.13*	Posterior dislocation of lens			H27.13*	Posterior dislocation of lens			H27.13*	Posterior dislocation of lens			H27.13*	Posterior dislocation of lens			H27.13*	Posterior dislocation of lens			H27.13*	Posterior dislocation of lens			H27.13*	Posterior dislocation of lens			H27.13*	Posterior dislocation of lens			H27.13*	Posterior dislocation of lens			H27.13*	Posterior dislocation of lens			H27.13*	Posterior dislocation of lens			H27.13*	Posterior dislocation of lens			H27.13*	Posterior dislocation of lens			H27.13*	Posterior dislocation of lens			H27.13*	Posterior dislocation of lens			H27.13*	Posterior dislocation of lens			H27.13*	Posterior dislocation of lens			H27.13*	Posterior dislocation of lens			H27.13*	Posterior dislocation of lens			H27.13*	Posterior dislocation of lens			H27.13*	Posterior dislocation of lens			H27.13*	Posterior dislocation of lens			H27.13*	Posterior dislocation of lens			H27.13*	Posterior dislocation of lens			H27.13*	Posterior dislocation of lens			H27.13*	Posterior dislocation of lens			H27.13*	Posterior dislocation of lens			H27.13*	Posterior dislocation of lens			H27.13*	Posterior dislocation of lens			H27.13*	Posterior dislocation of lens			H27.13*	Posterior dislocation of lens			H27.13*	Posterior dislocation of lens			H27.13*	Posterior dislocation of lens			H27.13*	Posterior dislocation of lens			H27.13*	Posterior dislocation of lens			H27.13*	Posterior dislocation of lens			H27.13*	Posterior dislocation of lens			H27.13*	Posterior dislocation of lens			H27.13*	Posterior dislocation of lens			H27.13*	Posterior dislocation of lens			H27.13*	Posterior dislocation of lens			H27.13*	Posterior dislocation of lens			H27.13*	Posterior dislocation of lens			H27.13*	Posterior dislocation of lens			H27.13*	Posterior dislocation of lens			H27.13*	Posterior dislocation of lens			H27.13*	Posterior dislocation of lens			H27.13*	Posterior dislocation of lens			H27.13*	Posterior dislocation of lens			H27.13*	Posterior dislocation of lens			H27.13*	Posterior dislocation of lens			H27.13*	Posterior dislocation of lens			H27.13*	Posterior dislocation of lens			H27.13*	Posterior dislocation of lens			H27.13*	Posterior dislocation of lens			H27.13*	Posterior dislocation of lens			H27.13*	Posterior dislocation of lens			H27.13*	Posterior dislocation of lens			H27.13*	Posterior dislocation of lens			H27.13*	Posterior dislocation of lens			H27.13*	Posterior dislocation of lens			H27.13*	Posterior dislocation of lens			H27.13*	Posterior dislocation of lens			H27.13*	Posterior dislocation of lens			H27.13*	Posterior dislocation of lens			H27.13*	Posterior dislocation of lens			H27.13*	Posterior dislocation of lens			H27.13*	Posterior dislocation of lens			H27.13*	Posterior dislocation of lens			H27.13*	Posterior dislocation of lens			H27.13*	Posterior dislocation of lens			H27.13*	Posterior dislocation of lens			H27.13*	Posterior dislocation of lens			H27.13*	Posterior dislocation of lens			H27.13*	Posterior dislocation of lens			H27.13*	Posterior dislocation of lens			H27.13*	Posterior dislocation of lens			H27.13*	Posterior dislocation of lens			H27.13*	Posterior dislocation of lens			H27.13*	Posterior dislocation of lens			H27.13*	Posterior dislocation of lens			H27.13*	Posterior dislocation of lens			H27.13*	Posterior dislocation of lens			H27.13*	Posterior dislocation of lens			H27.13*	Posterior dislocation of lens			H27.13*	Posterior dislocation of lens			H27.13*	Posterior dislocation of lens			H27.13*	Posterior dislocation of lens			H27.13*	Posterior dislocation of lens			H27.13*	Posterior dislocation of lens			H27.13*	Posterior dislocation of lens			H27.13*	Posterior dislocation of lens			H27.13*	Posterior dislocation of lens			H27.13*	Posterior dislocation of lens			H27.13*	Posterior dislocation of lens			H27.13*	Posterior dislocation of lens			H27.13*	Posterior dislocation of lens			H27.13*	Posterior dislocation of lens			H27.13*	Posterior dislocation of lens			H27.13*	Posterior dislocation of lens			H27.13*	Posterior dislocation of lens			H27.13*	Posterior dislocation of lens			H27.13*	Posterior dislocation of lens			H27.13*	Posterior dislocation of lens			H27.13*	Posterior dislocation of lens			H27.13*	Posterior dislocation of lens			H27.13*	Posterior dislocation of lens			H27.13*	Posterior dislocation of lens			H27.13*	Posterior dislocation of lens			H27.13*	Posterior dislocation of lens			H27.13*	Posterior dislocation of lens			H27.13*	Posterior dislocation of lens			H27.13*	Posterior dislocation of lens			H27.13*	Posterior dislocation of lens			H27.13*	Posterior dislocation of lens			H27.13*	Posterior dislocation of lens			H27.13*	Posterior dislocation of lens			H27.13*	Posterior dislocation of lens			H27.13*	Posterior dislocation of lens			H27.13*	Posterior dislocation of lens			H27.13*	Posterior dislocation of lens			H27.13*	Posterior dislocation of lens			H27.13*	Posterior dislocation of lens			H27.13*	Posterior dislocation of lens			H27.13*	Posterior dislocation of lens			H27.13*	Posterior dislocation of lens			H27.13*	Posterior dislocation of lens			H27.13*	Posterior dislocation of lens			H27.13*	Posterior dislocation of lens			H27.13*	Posterior dislocation of lens			H27.13*	Posterior dislocation of lens			H27.13*	Posterior dislocation of lens			H27.13*	Posterior dislocation of lens			H27.13*	Posterior dislocation of lens			H27.13*	Posterior dislocation of lens			H27.13*	Posterior dislocation of lens			H27.13*	Posterior dislocation of lens			H27.13*	Posterior dislocation of lens			H27.13*	Posterior dislocation of lens			H27.13*	Posterior dislocation of lens			H27.13*	Posterior dislocation of lens			H27.13*	Posterior dislocation of lens			H27.13*	Posterior dislocation of lens			H27.13*	Posterior dislocation of lens			H27.13*	Posterior dislocation of lens			H27.13*	Posterior dislocation of lens			H27.13*	Posterior dislocation of lens			H27.13*	Posterior dislocation of lens			H27.13*	Posterior dislocation of lens			H27.13*	Posterior dislocation of lens			H27.13*	Posterior dislocation of lens			H27.13*	Posterior dislocation of lens			H27.13*	Posterior dislocation of lens			H27.13*	Posterior dislocation of lens			H27.13*	Posterior dislocation of lens			H27.13*	Posterior dislocation of lens			H27.13*	Posterior dislocation of lens			H27.13*	Posterior dislocation of lens			H27.13*	Posterior dislocation of lens			H27.13*	Posterior dislocation of lens			H27.13*	Posterior dislocation of lens			H27.13*	Posterior dislocation of lens			H27.13*	Posterior dislocation of lens			H27.13*	Posterior dislocation of lens			H27.13*	Posterior dislocation of lens			H27.13*	Posterior dislocation of lens			H27.13*	Posterior dislocation of lens			H27.13*	Posterior dislocation of lens			H27.13*	Posterior dislocation of lens			H27.13*	Posterior dislocation of lens			H27.13*	Posterior dislocation of lens			H27.13*	Posterior dislocation of lens			H27.13*	Posterior dislocation of lens			H27.13*	Posterior dislocation of lens			H27.13*	Posterior dislocation of lens			H27.13*	Posterior dislocation of lens			H27.13*	Posterior dislocation of lens			H27.13*	Posterior dislocation of lens			H27.13*	Posterior dislocation of lens			H27.13*	Posterior dislocation of lens			H27.13*	Posterior dislocation of lens			H27.13*	Posterior dislocation of lens			H27.13*	Posterior dislocation of lens			H27.13*	Posterior dislocation of lens			H27.13*	Posterior dislocation of lens			H27.13*	Posterior dislocation of lens			H27.13*	Posterior dislocation of lens			H27.13*	Posterior dislocation of lens			H27.13*	Posterior dislocation of lens			H27.13*	Posterior dislocation of lens			H27.13*	Posterior dislocation of lens			H27.13*	Posterior dislocation of lens			H27.13*	Posterior dislocation of lens			H27.13*	Posterior dislocation of lens			H27.13*	Posterior dislocation of lens			H27.13*	Posterior dislocation of lens			H27.13*	Posterior dislocation of lens			H27.13*	Posterior dislocation of lens			H27.13*	Posterior dislocation of lens			H27.13*	Posterior dislocation of lens			H27.13*	Posterior dislocation of lens			H27.13*	Posterior dislocation of lens			H27.13*	Posterior dislocation of lens			H27.13*	Posterior dislocation of lens			H27.13*	Posterior dislocation of lens			H27.13*	Posterior dislocation of lens			H27.13*	Posterior dislocation of lens			H27.13*	Posterior dislocation of lens			H27.13*	Posterior dislocation of lens			H27.13*	Posterior dislocation of lens			H27.13*	Posterior dislocation of lens			H27.13*	Posterior dislocation of lens			H27.13*	Posterior dislocation of lens			H27.13*	Posterior dislocation of lens			H27.13*	Posterior dislocation of lens			H27.13*	Posterior dislocation of lens			H27.13*	Posterior dislocation of lens			H27.13*	Posterior dislocation of lens			H27.13*	Posterior dislocation of lens			H27.13*	Posterior dislocation of lens			H27.13*	Posterior dislocation of lens			H27.13*	Posterior dislocation of lens			H27.13*	Posterior dislocation of lens			H27.13*	Posterior dislocation of lens			H27.13*	Posterior dislocation of lens			H27.13*	Posterior dislocation of lens			H27.13*	Posterior dislocation of lens			H27.13*	Posterior dislocation of lens			H27.13*	Posterior dislocation of lens			H27.13*	Posterior dislocation of lens			H27.13*	Posterior dislocation of lens			H27.13*	Posterior dislocation of lens			H27.13*	Posterior dislocation of lens			H27.13*	Posterior dislocation of lens			H27.13*	Posterior dislocation of lens			H27.13*	Posterior dislocation of lens			H27.13*	Posterior dislocation of lens			H27.13*	Posterior dislocation of lens			H27.13*	Posterior dislocation of lens			H27.13*	Posterior dislocation of lens			H27.13*	Posterior dislocation of lens			H27.13*	Posterior dislocation of lens			H27.13*	Posterior dislocation of lens			H27.13*	Posterior dislocation of lens			H27.13*	Posterior dislocation of lens			H27.13*	Posterior dislocation of lens			H27.13*	Posterior dislocation of lens			H27.13*	Posterior dislocation of lens			H27.13*	Posterior dislocation of lens			H27.13*	Posterior dislocation of lens			H27.13*	Posterior dislocation of lens			H27.13*	Posterior dislocation of lens			H27.13*	Posterior dislocation of lens			H27.13*	Posterior dislocation of lens			H27.13*	Posterior dislocation of lens			H27.13*	Posterior dislocation of lens			H27.13*	Posterior dislocation of lens			H27.13*	Posterior dislocation of lens			H27.13*	Posterior dislocation of lens			H27.13*	Posterior dislocation of lens			H27.13*	Posterior dislocation of lens			H27.13*	Posterior dislocation of lens			H27.13*	Posterior dislocation of lens			H27.13*	Posterior dislocation of lens			H27.13*	Posterior dislocation of lens			H27.13*	Posterior dislocation of lens			H27.13*	Posterior dislocation of lens			H27.13*	Posterior dislocation of lens			H27.13*	Posterior dislocation of lens			H27.13*	Posterior dislocation of lens			H27.13*	Posterior dislocation of lens			H27.13*	Posterior dislocation of lens			H27.13*	Posterior dislocation of lens			H27.13*	Posterior dislocation of lens			H27.13*	Posterior dislocation of lens			H27.13*	Posterior dislocation of lens			H27.13*	Posterior dislocation of lens			H27.13*	Posterior dislocation of lens			H27.13*	Posterior dislocation of lens			H27.13*	Posterior dislocation of lens			H27.13*	Posterior dislocation of lens			H27.13*	Posterior dislocation of lens			H27.13*	Posterior dislocation of lens			H27.13*	Posterior dislocation of lens			H27.13*	Posterior dislocation of lens			H27.13*	Posterior dislocation of lens			H27.13*	Posterior dislocation of lens			H27.13*	Posterior dislocation of lens			H27.13*	Posterior dislocation of lens			H27.13*	Posterior dislocation of lens			H27.13*	Posterior dislocation of lens			H27.13*	Posterior dislocation of lens			H27.13*	Posterior dislocation of lens			H27.13*	Posterior dislocation of lens			H27.13*	Posterior dislocation of lens			H27.13*	Posterior dislocation of lens			H27.13*	Posterior dislocation of lens			H27.13*	Posterior dislocation of lens			H27.13*	Posterior dislocation of lens			H27.13*	Posterior dislocation of lens			H27.13*	Posterior dislocation of lens			H27.13*	Posterior dislocation of lens			H27.13*	Posterior dislocation of lens			H27.13*	Posterior dislocation of lens			H27.13*	Posterior dislocation of lens			H27.13*	Posterior dislocation of lens			H27.13*	Posterior dislocation of lens			H27.13*	Posterior dislocation of lens			H27.13*	Posterior dislocation of lens			H27.13*	Posterior dislocation of lens			H27.13*	Posterior dislocation of lens			H27.13*	Posterior dislocation of lens			H27.13*	Posterior dislocation of lens			H27.13*	Posterior dislocation of lens			H27.13*	Posterior dislocation of lens			H27.13*	Posterior dislocation of lens			H27.13*	Posterior dislocation of lens			H27.13*	Posterior dislocation of lens			H27.13*	Posterior dislocation of lens			H27.13*	Posterior dislocation of lens			H27.13*	Posterior dislocation of lens			H27.13*	Posterior dislocation of lens			H27.13*	Posterior dislocation of lens			H27.13*	Posterior dislocation of lens			H27.13*	Posterior dislocation of lens			H27.13*	Posterior dislocation of lens			H27.13*	Posterior dislocation of lens			H27.13*	Posterior dislocation of lens			H27.13*	Posterior dislocation of lens			H27.13*	Posterior dislocation of lens			H27.13*	Posterior dislocation of lens			H27.13*	Posterior dislocation of lens			H27.13*	Posterior dislocation of lens			H27.13*	Posterior dislocation of lens			H27.13*	Posterior dislocation of lens			H27.13*	Posterior dislocation of lens			H27.13*	Posterior dislocation of lens			H27.13*	Posterior dislocation of lens			H27.13*	Posterior dislocation of lens			H27.13*	Posterior dislocation of lens			H27.13*	Posterior dislocation of lens			H27.13*	Posterior dislocation of lens			H27.13*	Posterior dislocation of lens			H27.13*	Posterior dislocation of lens			H27.13*	Posterior dislocation of lens			H27.13*	Posterior dislocation of lens			H27.13*	Posterior dislocation of lens			H27.13*	Posterior dislocation of lens			H27.13*	Posterior dislocation of lens			H27.13*	Posterior dislocation of lens			H27.13*	Posterior dislocation of lens			H27.13*	Posterior dislocation of lens			H27.13*	Posterior dislocation of lens			H27.13*	Posterior dislocation of lens			H27.13*	Posterior dislocation of lens			H27.13*	Posterior dislocation of lens			H27.13*	Posterior dislocation of lens			H27.13*	Posterior dislocation of lens			H27.13*	Posterior dislocation of lens			H27.13*	Posterior dislocation of lens			H27.13*	Posterior dislocation of lens			H27.13*	Posterior dislocation of lens			H27.13*	Posterior dislocation of lens			H27.13*	Posterior dislocation of lens			H27.13*	Posterior dislocation of lens			H27.13*	Posterior dislocation of lens			H27.13*	Posterior dislocation of lens			H27.13*	Posterior dislocation of lens			H27.13*	Posterior dislocation of lens			H27.13*	Posterior dislocation of lens			H27.13*	Posterior dislocation of lens			H27.13*	Posterior dislocation of lens			H27.13*	Posterior dislocation of lens			H27.13*	Posterior dislocation of lens			H27.13*	Posterior dislocation of lens			H27.13*	Posterior dislocation of lens			H27.13*	Posterior dislocation of lens			H27.13*	Posterior dislocation of lens			H27.13*	Posterior dislocation of lens			H27.13*	Posterior dislocation of lens			H27.13*	Posterior dislocation of lens			H27.13*	Posterior dislocation of lens			H27.13*	Posterior dislocation of lens			H27.13*	Posterior dislocation of lens			H27.13*	Posterior dislocation of lens			H27.13*	Posterior dislocation of lens			H27.13*	Posterior dislocation of lens			H27.13*	Posterior dislocation of lens			H27.13*	Posterior dislocation of lens			H27.13*	Posterior dislocation of lens			H27.13*	Posterior dislocation of lens			H27.13*	Posterior dislocation of lens			H27.13*	Posterior dislocation of lens			H27.13*	Posterior dislocation of lens			H27.13*	Posterior dislocation of lens			H27.13*	Posterior dislocation of lens			H27.13*	Posterior dislocation of lens			H27.13*	Posterior dislocation of lens			H27.13*	Posterior dislocation of lens			H27.13*	Posterior dislocation of lens			H27.13*	Posterior dislocation of lens			H27.13*	Posterior dislocation of lens			H27.13*	Posterior dislocation of lens			H27.13*	Posterior dislocation of lens			H27.13*	Posterior dislocation of lens			H27.13*	Posterior dislocation of lens			H27.13*	Posterior dislocation of lens			H27.13*	Posterior dislocation of lens			H27.13*	Posterior dislocation of lens			H27.13*	Posterior dislocation of lens			H27.13*	Posterior dislocation of lens			H27.13*	Posterior dislocation of lens			H27.13*	Posterior dislocation of lens			H27.13*	Posterior dislocation of lens			H27.13*	Posterior dislocation of lens			H27.13*	Posterior dislocation of lens			H27.13*	Posterior dislocation of lens			H27.13*	Posterior dislocation of lens			H27.13*	Posterior dislocation of lens			H27.13*	Posterior dislocation of lens			H27.13*	Posterior dislocation of lens			H27.13*	Posterior dislocation of lens			H27.13*	Posterior dislocation of lens			H27.13*	Posterior dislocation of lens			H27.13*	Posterior dislocation of lens			H27.13*	Posterior dislocation of lens			H27.13*	Posterior dislocation of lens			H27.13*	Posterior dislocation of lens			H27.13*	Posterior dislocation of lens			H27.13*	Posterior dislocation of lens			H27.13*	Posterior dislocation of lens			H27.13*	Posterior dislocation of lens			H27.13*	Posterior dislocation of lens			H27.13*	Posterior dislocation of lens			H27.13*	Posterior dislocation of lens			H27.13*	Posterior dislocation of lens			H27.13*	Posterior dislocation of lens			H27.13*	Posterior dislocation of lens			H27.13*	Posterior dislocation of lens			H27.13*	Posterior dislocation of lens			H27.13*	Posterior dislocation of lens			H27.13*	Posterior dislocation of lens			H27.13*	Posterior dislocation of lens			H27.13*	Posterior dislocation of lens			H27.13*	Posterior dislocation of lens			H27.13*	Posterior dislocation of lens			H27.13*	Posterior dislocation of lens			H27.13*	Posterior dislocation of lens			H27.13*	Posterior dislocation of lens			H27.13*	Posterior dislocation of lens			H27.13*	Posterior dislocation of lens			H27.13*	Posterior dislocation of lens			H27.13*	Posterior dislocation of lens			H27.13*	Posterior dislocation of lens			H27.13*	Posterior dislocation of lens			H27.13*	Posterior dislocation of lens			H27.13*	Posterior dislocation of lens			H27.13*	Posterior dislocation of lens			H27.13*	Posterior dislocation of lens			H27.13*	Posterior dislocation of lens			H27.13*	Posterior dislocation of lens			H27.13*	Posterior dislocation of lens			H27.13*	Posterior dislocation of lens			H27.13*	Posterior dislocation of lens			H27.13*	Posterior dislocation of lens			H27.13*	Posterior dislocation of lens			H27.13*	Posterior dislocation of lens			H27.13*	Posterior dislocation of lens			H27.13*	Posterior dislocation of lens			H27.13*	Posterior dislocation of lens			H27.13*	Posterior dislocation of lens			H27.13*	Posterior dislocation of lens			H27.13*	Posterior dislocation of lens			H27.13*	Posterior dislocation of lens			H27.13*	Posterior dislocation of lens			H27.13*	Posterior dislocation of lens			H27.13*	Posterior dislocation of lens			H27.13*	Posterior dislocation of lens			H27.13*	Posterior dislocation of lens			H27.13*	Posterior dislocation of lens			H27.13*	Posterior dislocation of lens			H27.13*	Posterior dislocation of lens			H27.13*	Posterior dislocation of lens			H27.13*	Posterior dislocation of lens			H27.13*	Posterior dislocation of lens			H27.13*	Posterior dislocation of lens			H27.13*	Posterior dislocation of lens			H27.13*	Posterior dislocation of lens			H27.13*	Posterior dislocation of lens			H27.13*	Posterior dislocation of lens			H27.13*	Posterior dislocation of lens			H27.13*	Posterior dislocation of lens			H27.13*	Posterior dislocation of lens			H27.13*	Posterior dislocation of lens			H27.13*	Posterior dislocation of lens			H27.13*	Posterior dislocation of lens			H27.13*	Posterior dislocation of lens			H27.13*	Posterior dislocation of lens			H27.13*	Posterior dislocation of lens			H27.13*	Posterior dislocation of lens			H27.13*	Posterior dislocation of lens			H27.13*	Posterior dislocation of lens			H27.13*	Posterior dislocation of lens			H27.13*	Posterior dislocation of lens			H27.13*	Posterior dislocation of lens			H27.13*	Posterior dislocation of lens			H27.13*	Posterior dislocation of lens			H27.13*	Posterior dislocation of lens			H27.13*	Posterior dislocation of lens			H27.13*	Posterior dislocation of lens			H27.13*	Posterior dislocation of lens			H27.13*	Posterior dislocation of lens			H27.13*	Posterior dislocation of lens			H27.13*	Posterior dislocation of lens			H27.13*	Posterior dislocation of lens			H27.13*	Posterior dislocation of lens			H27.13*	Posterior dislocation of lens			H27.13*	Posterior dislocation of lens			H27.13*	Posterior dislocation of lens			H27.13*	Posterior dislocation of lens			H27.13*	Posterior dislocation of lens			H27.13*	Posterior dislocation of lens			H27.13*	Posterior dislocation of lens			H27.13*	Posterior dislocation of lens			H27.13*	Posterior dislocation of lens			H27.13*	Posterior dislocation of lens			H27.13*	Posterior dislocation of lens			H27.13*	Posterior dislocation of lens			H27.13*	Posterior dislocation of lens			H27.13*	Posterior dislocation of lens			H27.13*	Posterior dislocation of lens			H27.13*	Posterior dislocation of lens			H27.13*	Posterior dislocation of lens			H27.13*	Posterior dislocation of lens			H27.13*	Posterior dislocation of lens			H27.13*	Posterior dislocation of lens			H27.13*	Posterior dislocation of lens			H27.13*	Posterior dislocation of lens			H27.13*	Posterior dislocation of lens			H27.13*	Posterior dislocation of lens			H27.13*	Posterior dislocation of lens			H27.13*	Posterior dislocation of lens			H27.13*	Posterior dislocation of lens			H27.13*	Posterior dislocation of lens			H27.13*	Posterior dislocation of lens			H27.13*	Posterior dislocation of lens			H27.13*	Posterior dislocation of lens			H27.13*	Posterior dislocation of lens			H27.13*	Posterior dislocation of lens			H27.13*	Posterior dislocation of lens			H27.13*	Posterior dislocation of lens			H27.13*	Posterior dislocation of lens			H27.13*	Posterior dislocation of lens			H27.13*	Posterior dislocation of lens			H27.13*	Posterior dislocation of lens			H27.13*	Posterior dislocation of lens			H27.13*	Posterior dislocation of lens			H27.13*	Posterior dislocation of lens			H27.13*	Posterior dislocation of lens			H27.13*	Posterior dislocation of lens			H27.13*	Posterior dislocation of lens			H27.13*	Posterior dislocation of lens			H27.13*	Posterior dislocation of lens			H27.13*	Posterior dislocation of lens			H27.13*	Posterior dislocation of lens			H27.13*	Posterior dislocation of lens			H27.13*	Posterior dislocation of lens			H27.13*	Posterior dislocation of lens			H27.13*	Posterior dislocation of lens			H27.13*	Posterior dislocation of lens			H27.13*	Posterior dislocation of lens			H27.13*	Posterior dislocation of lens			H27.13*	Posterior dislocation of lens			H27.13*	Posterior dislocation of lens			H27.13*	Posterior dislocation of lens			H27.13*	Posterior dislocation of lens			H27.13*	Posterior dislocation of lens			H27.13*	Posterior dislocation of lens			H27.13*	Posterior dislocation of lens			H27.13*	Posterior dislocation of lens			H27.13*	Posterior dislocation of lens			H27.13*	Posterior dislocation of lens			H27.13*	Posterior dislocation of lens			H27.13*	Posterior dislocation of lens			H27.13*	Posterior dislocation of lens			H27.13*	Posterior dislocation of lens			H27.13*	Posterior dislocation of lens			H27.13*	Posterior dislocation of lens			H27.13*	Posterior dislocation of lens			H27.13*	Posterior dislocation of lens			H27.13*	Posterior dislocation of lens			H27.13*	Posterior dislocation of lens			H27.13*	Posterior dislocation of lens			H27.13*	Posterior dislocation of lens			H27.13*	Posterior dislocation of lens			H27.13*	Posterior dislocation of lens			H27.13*	Posterior dislocation of lens			H27.13*	Posterior dislocation of lens			H27.13*	Posterior dislocation of lens			H27.13*	Posterior dislocation of lens			H27.13*	Posterior dislocation of lens			H27.13*	Posterior dislocation of lens			H27.13*	Posterior dislocation of lens			H27.13*	Posterior dislocation of lens			H27.13*	Posterior dislocation of lens			H27.13*	Posterior dislocation of lens			H27.13*	Posterior dislocation of lens			H27.13*	Posterior dislocation of lens			H27.13*	Posterior dislocation of lens			H27.13*	Posterior dislocation of lens			H27.13*	Posterior dislocation of lens			H27.13*	Posterior dislocation of lens			H27.13*	Posterior dislocation of lens			H27.13*	Posterior dislocation of lens			H27.13*	Posterior dislocation of lens			H27.13*	Posterior dislocation of lens			H27.13*	Posterior dislocation of lens			H27.13*	Posterior dislocation of lens			H27.13*	Posterior dislocation of lens			H27.13*	Posterior dislocation of lens			H27.13*	Posterior dislocation of lens			H27.13*	Posterior dislocation of lens			H27.13*	Posterior dislocation of lens			H27.13*	Posterior dislocation of lens			H27.13*	Posterior dislocation of lens			H27.13*	Posterior dislocation of lens			H27.13*	Posterior dislocation of lens			H27.13*	Posterior dislocation of lens			H27.13*	Posterior dislocation of lens			H27.13*	Posterior dislocation of lens			H27.13*	Posterior dislocation of lens			H27.13*	Posterior dislocation of lens			H27.13*	Posterior dislocation of lens			H27.13*	Posterior dislocation of lens			H27.13*	Posterior dislocation of lens			H27.13*	Posterior dislocation of lens			H27.13*	Posterior dislocation of lens			H27.13*	Posterior dislocation of lens			H27.13*	Posterior dislocation of lens			H27.13*	Posterior dislocation of lens			H27.13*	Posterior dislocation of lens			H27.13*	Posterior dislocation of lens			H27.13*	Posterior dislocation of lens			H27.13*	Posterior dislocation of lens			H27.13*	Posterior dislocation of lens			H27.13*	Posterior dislocation of lens			H27.13*	Posterior dislocation of lens			H27.13*	Posterior dislocation of lens			H27.13*	Posterior dislocation of lens			H27.13*	Posterior dislocation of lens			H27.13*	Posterior dislocation of lens			H27.13*	Posterior dislocation of lens			H27.13*	Posterior dislocation of lens			H27.13*	Posterior dislocation of lens			H27.13*	Posterior dislocation of lens			H27.13*	Posterior dislocation of lens			H27.13*	Posterior dislocation of lens			H27.13*	Posterior dislocation of lens			H27.13*	Posterior dislocation of lens			H27.13*	Posterior dislocation of lens			H27.13*	Posterior dislocation of lens			H27.13*	Posterior dislocation of lens			H27.13*	Posterior dislocation of lens			H27.13*	Posterior dislocation of lens			H27.13*	Posterior dislocation of lens			H27.13*	Posterior dislocation of lens			H27.13*	Posterior dislocation of lens			H27.13*	Posterior dislocation of lens			H27.13*	Posterior dislocation of lens			H27.13*	Posterior dislocation of lens			H27.13*	Posterior dislocation of lens			H27.13*	Posterior dislocation of lens			H27.13*	Posterior dislocation of lens			H27.13*	Posterior dislocation of lens			H27.13*	Posterior dislocation of lens			H27.13*	Posterior dislocation of lens			H27.13*	Posterior dislocation of lens			H27.13*	Posterior dislocation of lens			H27.13*	Posterior dislocation of lens			H27.13*	Posterior dislocation of lens			H27.13*	Posterior dislocation of lens			H27.13*	Posterior dislocation of lens			H27.13*	Posterior dislocation of lens			H27.13*	Posterior dislocation of lens			H27.13*	Posterior dislocation of lens			H27.13*	Posterior dislocation of lens			H27.13*	Posterior dislocation of lens			H27.13*	Posterior dislocation of lens			H27.13*	Posterior dislocation of lens			H27.13*	Posterior dislocation of lens			H27.13*	Posterior dislocation of lens			H27.13*	Posterior dislocation of lens			H27.13*	Posterior dislocation of lens			H27.13*	Posterior dislocation of lens			H27.13*	Posterior dislocation of lens			H27.13*	Posterior dislocation of lens			H27.13*	Posterior dislocation of lens			H27.13*	Posterior dislocation of lens			H27.13*	Posterior dislocation of lens			H27.13*	Posterior dislocation of lens			H27.13*	Posterior dislocation of lens			H27.13*	Posterior dislocation of lens			H27.13*	Posterior dislocation of lens			H27.13*	Posterior dislocation of lens			H27.13*	Posterior dislocation of lens			H27.13*	Posterior dislocation of lens			H27.13*	Posterior dislocation of lens			H27.13*	Posterior dislocation of lens			H27.13*	Posterior dislocation of lens			H27.13*	Posterior dislocation of lens			H27.13*	Posterior dislocation of lens			H27.13*	Posterior dislocation of lens			H27.13*	Posterior dislocation of lens			H27.13*	Posterior dislocation of lens			H27.13*	Posterior dislocation of lens			H27.13*	Posterior dislocation of lens			H27.13*	Posterior dislocation of lens			H27.13*	Posterior dislocation of lens			H27.13*	Posterior dislocation of lens			H27.13*	Posterior dislocation of lens			H27.13*	Posterior dislocation of lens			H27.13*	Posterior dislocation of lens			H27.13*	Posterior dislocation of lens			H27.13*	Posterior dislocation of lens			H27.13*	Posterior dislocation of lens			H27.13*	Posterior dislocation of lens			H27.13*	Posterior dislocation of lens			H27.13*	Posterior dislocation of lens			H27.13*	Posterior dislocation of lens			H27.13*	Posterior dislocation of lens			H27.13*	Posterior dislocation of lens			H27.13*	Posterior dislocation of lens			H27.13*	Posterior dislocation of lens			H27.13*	Posterior dislocation of lens			H27.13*	Posterior dislocation of lens			H27.13*	Posterior dislocation of lens			H27.13*	Posterior dislocation of lens			H27.13*	Posterior dislocation of lens			H27.13*	Posterior dislocation of lens			H27.13*	Posterior dislocation of lens			H27.13*	Posterior dislocation of lens			H27.13*	Posterior dislocation of lens			H27.13*	Posterior dislocation of lens			H27.13*	Posterior dislocation of lens			H27.13*	Posterior dislocation of lens			H27.13*	Posterior dislocation of lens			H27.13*	Posterior dislocation of lens			H27.13*	Posterior dislocation of lens			H27.13*	Posterior dislocation of lens			H27.13*	Posterior dislocation of lens			H27.13*	Posterior dislocation of lens			H27.13*	Posterior dislocation of lens			H27.13*	Posterior dislocation of lens			H27.13*	Posterior dislocation of lens			H27.13*	Posterior dislocation of lens			H27.13*	Posterior dislocation of lens			H27.13*	Posterior dislocation of lens			H27.13*	Posterior dislocation of lens			H27.13*	Posterior dislocation of lens			H27.13*	Posterior dislocation of lens			H27.13*	Posterior dislocation of lens			H27.13*	Posterior dislocation of lens			H27.13*	Posterior dislocation of lens			H27.13*	Posterior dislocation of lens			H27.13*	Posterior dislocation of lens			H27.13*	Posterior dislocation of lens			H27.13*	Posterior dislocation of lens			H27.13*	Posterior dislocation of lens			H27.13*	Posterior dislocation of lens			H27.13*	Posterior dislocation of lens			H27.13*	Posterior dislocation of lens			H27.13*	Posterior dislocation of lens			H27.13*	Posterior dislocation of lens			H27.13*	Posterior dislocation of lens			H27.13*	Posterior dislocation of lens			H27.13*	Posterior dislocation of lens			H27.13*	Posterior dislocation of lens			H27.13*	Posterior dislocation of lens			H27.13*	Posterior dislocation of lens			H27.13*	Posterior dislocation of lens			H27.13*	Posterior dislocation of lens			H27.13*	Posterior dislocation of lens			H27.13*	Posterior dislocation of lens			H27.13*	Posterior dislocation of lens			H27.13*	Posterior dislocation of lens			H27.13*	Posterior dislocation of lens			H27.13*	Posterior dislocation of lens			H27.13*	Posterior dislocation of lens			H27.13*	Posterior dislocation of lens			H27.13*	Posterior dislocation of lens			H27.13*	Posterior dislocation of lens			H27.13*	Posterior dislocation of lens			H27.13*	Posterior dislocation of lens			H27.13*	Posterior dislocation of lens			H27.13*	Posterior dislocation of lens			H27.13*	Posterior dislocation of lens			H27.13*	Posterior dislocation of lens			H27.13*	Posterior dislocation of lens			H27.13*	Posterior dislocation of lens			H27.13*	Posterior dislocation of lens			H27.13*	Posterior dislocation of lens			H27.13*	Posterior dislocation of lens			H27.13*	Posterior dislocation of lens			H27.13*	Posterior dislocation of lens			H27.13*	Posterior dislocation of lens			H27.13*	Posterior dislocation of lens			H27.13*	Posterior dislocation of lens			H27.13*	Posterior dislocation of lens			H27.13*	Posterior dislocation of lens			H27.13*	Posterior dislocation of lens			H27.13*	Posterior dislocation of lens			H27.13*	Posterior dislocation of lens			H27.13*	Posterior dislocation of lens			H27.13*	Posterior dislocation of lens			H27.13*	Posterior dislocation of lens			H27.13*	Posterior dislocation of lens			H27.13*	Posterior dislocation of lens			H27.13*	Posterior dislocation of lens			H27.13*	Posterior dislocation of lens			H27.13*	Posterior dislocation of lens			H27.13*	Posterior dislocation of lens			H27.13*	Posterior dislocation of lens			H27.13*	Posterior dislocation of lens			H27.13*	Posterior dislocation of lens			H27.13*	Posterior dislocation of lens			H27.13*	Posterior dislocation of lens			H27.13*	Posterior dislocation of lens			H27.13*	Posterior dislocation of lens			H27.13*	Posterior dislocation of lens			H27.13*	Posterior dislocation of lens			H27.13*	Posterior dislocation of lens			H27.13*	Posterior dislocation of lens			H27.13*	Posterior dislocation of lens			H27.13*	Posterior dislocation of lens			H27.13*	Posterior dislocation of lens			H27.13*	Posterior dislocation of lens			H27.13*	Posterior dislocation of lens			H27.13*	Posterior dislocation of lens			H27.13*	Posterior dislocation of lens			H27.13*	Posterior dislocation of lens			H27.13*	Posterior dislocation of lens			H27.13*	Posterior dislocation of lens			H27.13*	Posterior dislocation of lens			H27.13*	Posterior dislocation of lens			H27.13*	Posterior dislocation of lens			H27.13*	Posterior dislocation of lens			H27.13*	Posterior dislocation of lens			H27.13*	Posterior dislocation of lens			H27.13*	Posterior dislocation of lens			H27.13*	Posterior dislocation of lens			H27.13*	Posterior dislocation of lens			H27.13*	Posterior dislocation of lens			H27.13*	Posterior dislocation of lens			H27.13*	Posterior dislocation of lens			H27.13*	Posterior dislocation of lens			H27.13*	Posterior dislocation of lens			H27.13*	Posterior dislocation of lens			H27.13*	Posterior dislocation of lens			H27.13*	Posterior dislocation of lens			H27.13*	Posterior dislocation of lens			H27.13*	Posterior dislocation of lens			H27.13*	Posterior dislocation of lens			H27.13*	Posterior dislocation of lens			H27.13*	Posterior dislocation of lens			H27.13*	Posterior dislocation of lens			H27.13*	Posterior dislocation of lens			H27.13*	Posterior dislocation of lens			H27.13*	Posterior dislocation of lens			H27.13*	Posterior dislocation of lens			H27.13*	Posterior dislocation of lens			H27.13*	Posterior dislocation of lens			H27.13*	Posterior dislocation of lens			H27.13*	Posterior dislocation of lens			H27.13*	Posterior dislocation of lens			H27.13*	Posterior dislocation of lens			H27.13*	Posterior dislocation of lens			H27.13*	Posterior dislocation of lens			H27.13*	Posterior dislocation of lens			H27.13*	Posterior dislocation of lens			H27.13*	Posterior dislocation of lens			H27.13*	Posterior dislocation of lens			H27.13*	Posterior dislocation of lens			H27.13*	Posterior dislocation of lens			H27.13*	Posterior dislocation of lens			H27.13*	Posterior dislocation of lens			H27.13*	Posterior dislocation of lens			H27.13*	Posterior dislocation of lens			H27.13*	Posterior dislocation of lens			H27.13*	Posterior dislocation of lens			H27.13*	Posterior dislocation of lens			H27.13*	Posterior dislocation of lens			H27.13*	Posterior dislocation of lens			H27.13*	Posterior dislocation of lens			H27.13*	Posterior dislocation of lens			H27.13*	Posterior dislocation of lens			H27.13*	Posterior dislocation of lens			H27.13*	Posterior dislocation of lens			H27.13*	Posterior dislocation of lens			H27.13*	Posterior dislocation of lens			H27.13*	Posterior dislocation of lens			H27.13*	Posterior dislocation of lens			H27.13*	Posterior dislocation of lens			H27.13*	Posterior dislocation of lens			H27.13*	Posterior dislocation of lens			H27.13*	Posterior dislocation of lens			H27.13*	Posterior dislocation of lens			H27.13*	Posterior dislocation of lens			H27.13*	Posterior dislocation of lens			H27.13*	Posterior dislocation of lens			H27.13*	Posterior dislocation of lens			H27.13*	Posterior dislocation of lens			H27.13*	Posterior dislocation of lens			H27.13*	Posterior dislocation of lens			H27.13*	Posterior dislocation of lens			H27.13*	Posterior dislocation of lens			H27.13*	Posterior dislocation of lens			H27.13*	Posterior dislocation of lens			H27.13*	Posterior dislocation of lens			H27.13*	Posterior dislocation of lens			H27.13*	Posterior dislocation of lens			H27.13*	Posterior dislocation of lens			H27.13*	Posterior dislocation of lens			H27.13*	Posterior dislocation of lens			H27.13*	Posterior dislocation of lens			H27.13*	Posterior dislocation of lens			H27.13*	Posterior dislocation of lens			H27.13*	Posterior dislocation of lens			H27.13*	Posterior dislocation of lens			H27.13*	Posterior dislocation of lens			H27.13*	Posterior dislocation of lens			H27.13*	Posterior dislocation of lens			H27.13*	Posterior dislocation of lens			H27.13*	Posterior dislocation of lens			H27.13*	Posterior dislocation of lens			H27.13*	Posterior dislocation of lens			H27.13*	Posterior dislocation of lens			H27.13*	Posterior dislocation of lens			H27.13*	Posterior dislocation of lens			H27.13*	Posterior dislocation of lens			H27.13*	Posterior dislocation of lens			H27.13*	Posterior dislocation of lens			H27.13*	Posterior dislocation of lens			H27.13*	Posterior dislocation of lens			H27.13*	Posterior dislocation of lens			H27.13*	Posterior dislocation of lens			H27.13*	Posterior dislocation of lens			H27.13*	Posterior dislocation of lens			H27.13*	Posterior dislocation of lens			H27.13*	Posterior dislocation of lens			H27.13*	Posterior dislocation of lens			H27.13*	Posterior dislocation of lens			H27.13*	Posterior dislocation of lens			H27.13*	Posterior dislocation of lens			H27.13*	Posterior dislocation of lens			H27.13*	Posterior dislocation of lens			H27.13*	Posterior dislocation of lens			H27.13*	Posterior dislocation of lens			H27.13*	Posterior dislocation of lens			H27.13*	Posterior dislocation of lens			H27.13*	Posterior dislocation of lens			H27.13*	Posterior dislocation of lens			H27.13*	Posterior dislocation of lens			H27.13*	Posterior dislocation of lens			H27.13*	Posterior dislocation of lens			H27.13*	Posterior dislocation of lens			H27.13*	Posterior dislocation of lens			H27.13*	Posterior dislocation of lens			H27.13*	Posterior dislocation of lens			H27.13*	Posterior dislocation of lens			H27.13*	Posterior dislocation of lens			H27.13*	Posterior dislocation of lens			H27.13*	Posterior dislocation of lens			H27.13*	Posterior dislocation of lens			H27.13*	Posterior dislocation of lens			H27.13*	Posterior dislocation of lens			H27.13*	Posterior dislocation of lens			H27.13*	Posterior dislocation of lens			H27.13*	Posterior dislocation of lens			H27.13*	Posterior dislocation of lens			H27.13*	Posterior dislocation of lens			H27.13*	Posterior dislocation of lens			H27.13*	Posterior dislocation of lens			H27.13*	Posterior dislocation of lens			H27.13*	Posterior dislocation of lens			H27.13*	Posterior dislocation of lens			H27.13*	Posterior dislocation of lens			H27.13*	Posterior dislocation of lens			H27.13*	Posterior dislocation of lens			H27.13*	Posterior dislocation of lens			H27.13*	Posterior dislocation of lens			H27.13*	Posterior dislocation of lens			H27.13*	Posterior dislocation of lens			H27.13*	Posterior dislocation of lens			H27.13*	Posterior dislocation of lens			H27.13*	Posterior dislocation of lens			H27.13*	Posterior dislocation of lens			H27.13*	Posterior dislocation of lens			H27.13*	Posterior dislocation of lens			H27.13*	Posterior dislocation of lens			H27.13*	Posterior dislocation of lens			H27.13*	Posterior dislocation of lens			H27.13*	Posterior dislocation of lens			H27.13*	Posterior dislocation of lens			H27.13*	Posterior dislocation of lens			H27.13*	Posterior dislocation of lens			H27.13*	Posterior dislocation of lens			H27.13*	Posterior dislocation of lens			H27.13*	Posterior dislocation of lens			H27.13*	Posterior dislocation of lens			H27.13*	Posterior dislocation of lens			H27.13*	Posterior dislocation of lens			H27.13*	Posterior dislocation of lens			H27.13*	Posterior dislocation of lens			H27.13*	Posterior dislocation of lens			H27.13*	Posterior dislocation of lens			H27.13*	Posterior dislocation of lens			H27.13*	Posterior dislocation of lens			H27.13*	Posterior dislocation of lens			H27.13*	Posterior dislocation of lens			H27.13*	Posterior dislocation of lens			H27.13*	Posterior dislocation of lens			H27.13*	Posterior dislocation of lens			H27.13*	Posterior dislocation of lens			H27.13*	Posterior dislocation of lens			H27.13*	Posterior dislocation of lens			H27.13*	Posterior dislocation of lens			H27.13*	Posterior dislocation of lens			H27.13*	Posterior dislocation of lens			H27.13*	Posterior dislocation of lens			H27.13*	Posterior dislocation of lens			H27.13*	Posterior dislocation of lens			H27.13*	Posterior dislocation of lens			H27.13*	Posterior dislocation of lens			H27.13*	Posterior dislocation of lens			H27.13*	Posterior dislocation of lens			H27.13*	Posterior dislocation of lens			H27.13*	Posterior dislocation of lens			H27.13*	Posterior dislocation of lens			H27.13*	Posterior dislocation of lens			H27.13*	Posterior dislocation of lens			H27.13*	Posterior dislocation of lens			H27.13*	Posterior dislocation of lens			H27.13*	Posterior dislocation of lens			H27.13*	Posterior dislocation of lens			H27.13*	Posterior dislocation of lens			H27.13*	Posterior dislocation of lens			H27.13*	Posterior dislocation of lens			H27.13*	Posterior dislocation of lens			H27.13*	Posterior dislocation of lens			H27.13*	Posterior dislocation of lens			H27.13*	Posterior dislocation of lens			H27.13*	Posterior dislocation of lens			H27.13*	Posterior dislocation of lens			H27.13*	Posterior dislocation of lens			H27.13*	Posterior dislocation of lens			H27.13*	Posterior dislocation of lens			H27.13*	Posterior dislocation of lens			H27.13*	Posterior dislocation of lens			H27.13*	Posterior dislocation of lens			H27.13*	Posterior dislocation of lens			H27.13*	Posterior dislocation of lens			H27.13*	Posterior dislocation of lens			H27.13*	Posterior dislocation of lens			H27.13*	Posterior dislocation of lens			H27.13*	Posterior dislocation of lens			H27.13*	Posterior dislocation of lens			H27.13*	Posterior dislocation of lens			H27.13*	Posterior dislocation of lens			H27.13*	Posterior dislocation of lens			H27.13*	Posterior dislocation of lens			H27.13*	Posterior dislocation of lens			H27.13*	Posterior dislocation of lens			H27.13*	Posterior dislocation of lens			H27.13*	Posterior dislocation of lens			H27.13*	Posterior dislocation of lens			H27.13*	Posterior dislocation of lens			H27.13*	Posterior dislocation of lens			H27.13*	Posterior dislocation of lens			H27.13*	Posterior dislocation of lens			H27.13*	Posterior dislocation of lens			H27.13*	Posterior dislocation of lens			H27.13*	Posterior dislocation of lens			H27.13*	Posterior dislocation of lens			H27.13*	Posterior dislocation of lens			H27.13*	Posterior dislocation of lens			H27.13*	Posterior dislocation of lens			H27.13*	Posterior dislocation of lens			H27.13*	Posterior dislocation of lens			H27.13*	Posterior dislocation of lens			H27.13*	Posterior dislocation of lens			H27.13*	Posterior dislocation of lens			H27.13*	Posterior dislocation of lens			H27.13*	Posterior dislocation of lens			H27.13*	Posterior dislocation of lens			H27.13*	Posterior dislocation of lens			H27.13*	Posterior dislocation of lens			H27.13*	Posterior dislocation of lens			H27.13*	Posterior dislocation of lens			H27.13*	Posterior dislocation of lens			H27.13*	Posterior dislocation of lens			H27.13*	Posterior dislocation of lens			H27.13*	Posterior dislocation of lens			H27.13*	Posterior dislocation of lens			H27.13*	Posterior dislocation of lens			H27.13*	Posterior dislocation of lens			H27.13*	Posterior dislocation of lens			H27.13*	Posterior dislocation of lens			H27.13*	Posterior dislocation of lens			H27.13*	Posterior dislocation of lens			H27.13*	Posterior dislocation of lens			H27.13*	Posterior dislocation of lens			H27.13*	Posterior dislocation of lens			H27.13*	Posterior dislocation of lens			H27.13*	Posterior dislocation of lens			H27.13*	Posterior dislocation of lens			H27.13*	Posterior dislocation of lens			H27.13*	Posterior dislocation of lens			H27.13*	Posterior dislocation of lens			H27.13*	Posterior dislocation of lens			H27.13*	Posterior dislocation of lens			H27.13*	Posterior dislocation of lens			H27.13*	Posterior dislocation of lens			H27.13*	Posterior dislocation of lens			H27.13*	Posterior dislocation of lens			H27.13*	Posterior dislocation of lens			H27.13*	Posterior dislocation of lens			H27.13*	Posterior dislocation of lens			H27.13*	Posterior dislocation of lens			H27.13*	Posterior dislocation of lens			H27.13*	Posterior dislocation of lens			H27.13*	Posterior dislocation of lens			H27.13*	Posterior dislocation of lens			H27.13*	Posterior dislocation of lens			H27.13*	Posterior dislocation of lens			H27.13*	Posterior dislocation of lens			H27.13*	Posterior dislocation of lens			H27.13*	Posterior dislocation of lens			H27.13*	Posterior dislocation of lens			H27.13*	Posterior dislocation of lens			H27.13*	Posterior dislocation of lens			H27.13*	Posterior dislocation of lens			H27.13*	Posterior dislocation of lens			H27.13*	Posterior dislocation of lens			H27.13*	Posterior dislocation of lens			H27.13*	Posterior dislocation of lens			H27.13*	Posterior dislocation of lens			H27.13*	Posterior dislocation of lens			H27.13*	Posterior dislocation of lens			H27.13*	Posterior dislocation of lens			H27.13*	Posterior dislocation of lens			H27.13*	Posterior dislocation of lens			H27.13*	Posterior dislocation of lens			H27.13*	Posterior dislocation of lens			H27.13*	Posterior dislocation of lens			H27.13*	Posterior dislocation of lens			H27.13*	Posterior dislocation of lens			H27.13*	Posterior dislocation of lens			H27.13*	Posterior dislocation of lens			H27.13*	Posterior dislocation of lens			H27.13*	Posterior dislocation of lens			H27.13*	Posterior dislocation of lens			H27.13*	Posterior dislocation of lens			H27.13*	Posterior dislocation of lens			H27.13*	Posterior dislocation of lens			H27.13*	Posterior dislocation of lens			H27.13*	Posterior dislocation of lens			H27.13*	Posterior dislocation of lens			H27.13*	Posterior dislocation of lens			H27.13*	Posterior dislocation of lens			H27.13*	Posterior dislocation of lens			H27.13*	Posterior dislocation of lens			H27.13*	Posterior dislocation of lens			H27.13*	Posterior dislocation of lens			H27.13*	Posterior dislocation of lens			H27.13*	Posterior dislocation of lens			H27.13*	Posterior dislocation of lens			H27.13*	Posterior dislocation of lens			H27.13*	Posterior dislocation of lens			H27.13*	Posterior dislocation of lens			H27.13*	Posterior dislocation of lens			H27.13*	Posterior dislocation of lens			H27.13*	Posterior dislocation of lens			H27.13*	Posterior dislocation of lens			H27.13*	Posterior dislocation of lens			H27.13*	Posterior dislocation of lens			H27.13*	Posterior dislocation of lens			H27.13*	Posterior dislocation of lens			H27.13*	Posterior dislocation of lens			H27.13*	Posterior dislocation of lens			H27.13*	Posterior dislocation of lens			H27.13*	Posterior dislocation of lens			H27.13*	Posterior dislocation of lens			H27.13*	Posterior dislocation of lens			H27.13*	Posterior dislocation of lens			H27.13*	Posterior dislocation of lens			H27.13*	Posterior dislocation of lens			H27.13*	Posterior dislocation of lens			H27.13*	Posterior dislocation of lens			H27.13*	Posterior dislocation of lens			H27.13*	Posterior dislocation of lens			H27.13*	Posterior dislocation of lens			H27.13*	Posterior dislocation of lens			H27.13*	Posterior dislocation of lens			H27.13*	Posterior dislocation of lens			H27.13*	Posterior dislocation of lens			H27.13*	Posterior dislocation of lens			H27.13*	Posterior dislocation of lens			H27.13*	Posterior dislocation of lens			H27.13*	Posterior dislocation of lens			H27.13*	Posterior dislocation of lens			H27.13*	Posterior dislocation of lens			H27.13*	Posterior dislocation of lens			H27.13*	Posterior dislocation of lens			H27.13*	Posterior dislocation of lens			H27.13*	Posterior dislocation of lens			H27.13*	Posterior dislocation of lens			H27.13*	Posterior dislocation of lens			H27.13*	Posterior dislocation of lens			H27.13*	Posterior dislocation of lens			H27.13*	Posterior dislocation of lens			H27.13*	Posterior dislocation of lens			H27.13*	Posterior dislocation of lens			H27.13*	Posterior dislocation of lens			H27.13*	Posterior dislocation of lens			H27.13*	Posterior dislocation of lens			H27.13*	Posterior dislocation of lens			H27.13*	Posterior dislocation of lens			H27.13*	Posterior dislocation of lens			H27.13*	Posterior dislocation of lens			H27.13*	Posterior dislocation of lens			H27.13*	Posterior dislocation of lens			H27.13*	Posterior dislocation of lens			H27.13*	Posterior dislocation of lens			H27.13*	Posterior dislocation of lens			H27.13*	Posterior dislocation of lens			H27.13*	Posterior dislocation of lens			H27.13*	Posterior dislocation of lens			H27.13*	Posterior dislocation of lens			H27.13*	Posterior dislocation of lens			H27.13*	Posterior dislocation of lens			H27.13*	Posterior dislocation of lens			H27.13*	Posterior dislocation of lens			H27.13*	Posterior dislocation of lens			H27.13*	Posterior dislocation of lens			H27.13*	Posterior dislocation of lens			H27.13*	Posterior dislocation of lens			H27.13*	Posterior dislocation of lens			H27.13*	Posterior dislocation of lens			H27.13*	Posterior dislocation of lens			H27.13*	Posterior dislocation of lens			H27.13*	Posterior dislocation of lens			H27.13*	Posterior dislocation of lens			H27.13*	Posterior dislocation of lens			H27.13*	Posterior dislocation of lens			H27.13*	Posterior dislocation of lens			H27.13*	Posterior dislocation of lens			H27.13*	Posterior dislocation of lens			H27.13*	Posterior dislocation of lens			H27.13*	Posterior dislocation of lens			H27.13*	Posterior dislocation of lens			H27.13*	Posterior dislocation of lens			H27.13*	Posterior dislocation of lens			H27.13*	Posterior dislocation of lens			H27.13*	Posterior dislocation of lens			H27.13*	Posterior dislocation of lens			H27.13*	Posterior dislocation of lens			H27.13*	Posterior dislocation of lens			H27.13*	Posterior dislocation of lens			H27.13*	Posterior dislocation of lens			H27.13*	Posterior dislocation of lens			H27.13*	Posterior dislocation of lens			H27.13*	Posterior dislocation of lens			H27.13*	Posterior dislocation of lens			H27.13*	Posterior dislocation of lens			H27.13*	Posterior dislocation of lens			H27.13*	Posterior dislocation of lens			H27.13*	Posterior dislocation of lens			H27.13*	Posterior dislocation of lens			H27.13*	Posterior dislocation of lens			H27.13*	Posterior dislocation of lens			H27.13*	Posterior dislocation of lens			H27.13*	Posterior dislocation of lens			H27.13*	Posterior dislocation of lens			H27.13*	Posterior dislocation of lens			H27.13*	Posterior dislocation of lens			H27.13*	Posterior dislocation of lens			H27.13*	Posterior dislocation of lens			H27.13*	Posterior dislocation of lens			H27.13*	Posterior dislocation of lens			H27.13*	Posterior dislocation of lens			H27.13*	Posterior dislocation of lens			H27.13*	Posterior dislocation of lens			H27.13*	Posterior dislocation of lens			H27.13*	Posterior dislocation of lens			H27.13*	Posterior dislocation of lens			H27.13*	Posterior dislocation of lens			H27.13*	Posterior dislocation of lens			H27.13*	Posterior dislocation of lens			H27.13*	Posterior dislocation of lens			H27.13*	Posterior dislocation of lens			H27.13*	Posterior dislocation of lens			H27.13*	Posterior dislocation of lens			H27.13*	Posterior dislocation of lens			H27.13*	Posterior dislocation of lens			H27.13*	Posterior dislocation of lens			H27.13*	Posterior dislocation of lens			H27.13*	Posterior dislocation of lens			H27.13*	Posterior dislocation of lens			H27.13*	Posterior dislocation of lens			H27.13*	Posterior dislocation of lens			H27.13*	Posterior dislocation of lens			H27.13*	Posterior dislocation of lens			H27.13*	Posterior dislocation of lens			H27.13*	Posterior dislocation of lens			H27.13*	Posterior dislocation of lens			H27.13*	Posterior dislocation of lens			H27.13*	Posterior dislocation of lens			H27.13*	Posterior dislocation of lens			H27.13*	Posterior dislocation of lens			H27.13*	Posterior dislocation of lens			H27.13*	Posterior dislocation of lens			H27.13*	Posterior dislocation of lens			H27.13*	Posterior dislocation of lens			H27.13*	Posterior dislocation of lens			H27.13*	Posterior dislocation of lens			H27.13*	Posterior dislocation of lens			H27.13*	Posterior dislocation of lens			H27.13*	Posterior dislocation of lens			H27.13*	Posterior dislocation of lens			H27.13*	Posterior dislocation of lens			H27.13*	Posterior dislocation of lens			H27.13*	Posterior dislocation of lens			H27.13*	Posterior dislocation of lens			H27.13*	Posterior dislocation of lens			H27.13*	Posterior dislocation of lens			H27.13*	Posterior dislocation of lens			H27.13*	Posterior dislocation of lens			H27.13*	Posterior dislocation of lens			H27.13*	Posterior dislocation of lens			H27.13*	Posterior dislocation of lens			H27.13*	Posterior dislocation of lens			H27.13*	Posterior dislocation of lens			H27.13*	Posterior dislocation of lens			H27.13*	Posterior dislocation of lens			H27.13*	Posterior dislocation of lens			H27.13*	Posterior dislocation of lens			H27.13*	Posterior dislocation of lens			H27.13*	Posterior dislocation of lens			H27.13*	Posterior dislocation of lens			H27.13*	Posterior dislocation of lens			H27.13*	Posterior dislocation of lens			H27.13*	Posterior dislocation of lens			H27.13*	Posterior dislocation of lens			H27.13*	Posterior dislocation of lens			H27.13*	Posterior dislocation of lens			H27.13*	Posterior dislocation of lens			H27.13*	Posterior dislocation of lens			H27.13*	Posterior dislocation of lens			H27.13*	Posterior dislocation of lens			H27.13*	Posterior dislocation of lens			H27.13*	Posterior dislocation of lens			H27.13*	Posterior dislocation of lens			H27.13*	Posterior dislocation of lens			H27.13*	Posterior dislocation of lens			H27.13*	Posterior dislocation of lens			H27.13*	Posterior dislocation of lens			H27.13*	Posterior dislocation of lens			H27.13*	Posterior dislocation of lens			H27.13*	Posterior dislocation of lens			H27.13*	Posterior dislocation of lens			H27.13*	Posterior dislocation of lens			H27.13*	Posterior dislocation of lens			H27.13*	Posterior dislocation of lens			H27.13*	Posterior dislocation of lens			H27.13*	Posterior dislocation of lens			H27.13*	Posterior dislocation of lens			H27.13*	Posterior dislocation of lens			H27.13*	Posterior dislocation of lens			H27.13*	Posterior dislocation of lens			H27.13*	Posterior dislocation of lens			H27.13*	Posterior dislocation of lens			H27.13*	Posterior dislocation of lens			H27.13*	Posterior dislocation of lens			H27.13*	Posterior dislocation of lens			H27.13*	Posterior dislocation of lens			H27.13*	Posterior dislocation of lens			H27.13*	Posterior dislocation of lens			H27.13*	Posterior dislocation of lens			H27.13*	Posterior dislocation of lens			H27.13*	Posterior dislocation of lens			H27.13*	Posterior dislocation of lens			H27.13*	Posterior dislocation of lens			H27.13*	Posterior dislocation of lens			H27.13*	Posterior dislocation of lens			H27.13*	Posterior dislocation of lens			H27.13*	Posterior dislocation of lens			H27.13*	Posterior dislocation of lens			H27.13*	Posterior dislocation of lens			H27.13*	Posterior dislocation of lens			H27.13*	Posterior dislocation of lens			H27.13*	Posterior dislocation of lens			H27.13*	Posterior dislocation of lens			H27.13*	Posterior dislocation of lens			H27.13*	Posterior dislocation of lens			H27.13*	Posterior dislocation of lens			H27.13*	Posterior dislocation of lens			H27.13*	Posterior dislocation of lens			H27.13*	Posterior dislocation of lens			H27.13*	Posterior dislocation of lens			H27.13*	Posterior dislocation of lens			H27.13*	Posterior dislocation of lens			H27.13*	Posterior dislocation of lens			H27.13*	Posterior dislocation of lens			H27.13*	Posterior dislocation of lens			H27.13*	Posterior dislocation of lens			H27.13*	Posterior dislocation of lens			H27.13*	Posterior dislocation of lens			H27.13*	Posterior dislocation of lens			H27.13*	Posterior dislocation of lens			H27.13*	Posterior dislocation of lens			H27.13*	Posterior dislocation of lens			H27.13*	Posterior dislocation of lens			H27.13*	Posterior dislocation of lens			H27.13*	Posterior dislocation of lens			H27.13*	Posterior dislocation of lens			H27.13*	Posterior dislocation of lens			H27.13*	Posterior dislocation of lens			H27.13*	Posterior dislocation of lens			H27.13*	Posterior dislocation of lens			H27.13*	Posterior dislocation of lens			H27.13*	Posterior dislocation of lens			H27.13*	Posterior dislocation of lens			H27.13*	Posterior dislocation of lens			H27.13*	Posterior dislocation of lens			H27.13*	Posterior dislocation of lens			H27.13*	Posterior dislocation of lens			H27.13*	Posterior dislocation of lens			H27.13*	Posterior dislocation of lens			H27.13*	Posterior dislocation of lens			H27.13*	Posterior dislocation of lens			H27.13*	Posterior dislocation of lens			H27.13*	Posterior dislocation of lens			H27.13*	Posterior dislocation of lens			H27.13*	Posterior dislocation of lens			H27.13*	Posterior dislocation of lens			H27.13*	Posterior dislocation of lens			H27.13*	Posterior dislocation of lens			H27.13*	Posterior dislocation of lens			H27.13*	Posterior dislocation of lens			H27.13*	Posterior dislocation of lens			H27.13*	Posterior dislocation of lens			H27.13*	Posterior dislocation of lens			H27.13*	Posterior dislocation of lens			H27.13*	Posterior dislocation of lens			H27.13*	Posterior dislocation of lens			H27.13*	Posterior dislocation of lens			H27.13*	Posterior dislocation of lens			H27.13*	Posterior dislocation of lens			H27.13*	Posterior dislocation of lens			H27.13*	Posterior dislocation of lens			H27.13*	Posterior dislocation of lens			H27.13*	Posterior dislocation of lens			H27.13*	Posterior dislocation of lens			H27.13*	Posterior dislocation of lens			H27.13*	Posterior dislocation of lens			H27.13*	Posterior dislocation of lens			H27.13*	Posterior dislocation of lens			H27.13*	Posterior dislocation of lens			H27.13*	Posterior dislocation of lens			H27.13*	Posterior dislocation of lens			H27.13*	Posterior dislocation of lens			H27.13*	Posterior dislocation of lens			H27.13*	Posterior dislocation of lens			H27.13*	Posterior dislocation of lens			H27.13*	Posterior dislocation of lens			H27.13*	Posterior dislocation of lens			H27.13*	Posterior dislocation of lens			H27.13*	Posterior dislocation of lens			H27.13*	Posterior dislocation of lens			H27.13*	Posterior dislocation of lens			H27.13*	Posterior dislocation of lens			H27.13*	Posterior dislocation of lens			H27.13*	Posterior dislocation of lens			H27.13*	Posterior dislocation of lens			H27.13*	Posterior dislocation of lens			H27.13*	Posterior dislocation of lens			H27.13*	Posterior dislocation of lens			H27.13*	Posterior dislocation of lens			H27.13*	Posterior dislocation of lens			H27.13*	Posterior dislocation of lens			H27.13*	Posterior dislocation of lens			H27.13*	Posterior dislocation of lens			H27.13*	Posterior dislocation of lens			H27.13*	Posterior dislocation of lens			H27.13*	Posterior dislocation of lens			H27.13*	Posterior dislocation of lens			H27.13*	Posterior dislocation of lens			H27.13*	Posterior dislocation of lens			H27.13*	Posterior dislocation of lens			H27.13*	Posterior dislocation of lens			H27.13*	Posterior dislocation of lens			H27.13*	Posterior dislocation of lens			H27.13*	Posterior dislocation of lens			H27.13*	Posterior dislocation of lens			H27.13*	Posterior dislocation of lens			H27.13*	Posterior dislocation of lens			H27.13*	Posterior dislocation of lens			H27.13*	Posterior dislocation of lens			H27.13*	Posterior dislocation of lens			H27.13*	Posterior dislocation of lens			H27.13*	Posterior dislocation of lens			H27.13*	Posterior dislocation of lens			H27.13*	Posterior dislocation of lens			H27.13*	Posterior dislocation of lens			H27.13*	Posterior dislocation of lens			H27.13*	Posterior dislocation of lens			H27.13*	Posterior dislocation of lens			H27.13*	Posterior dislocation of lens			H27.13*	Posterior dislocation of lens			H27.13*	Posterior dislocation of lens			H27.13*	Posterior dislocation of lens			H27.13*	Posterior dislocation of lens			H27.13*	Posterior dislocation of lens			H27.13*	Posterior dislocation of lens			H27.13*	Posterior dislocation of lens			H27.13*	Posterior dislocation of lens			H27.13*	Posterior dislocation of lens			H27.13*	Posterior dislocation of lens			H27.13*	Posterior dislocation of lens			H27.13*	Posterior dislocation of lens			H27.13*	Posterior dislocation of lens			H27.13*	Posterior dislocation of lens			H27.13*	Posterior dislocation of lens			H27.13*	Posterior dislocation of lens			H27.13*	Posterior dislocation of lens			H27.13*	Posterior dislocation of lens			H27.13*	Posterior dislocation of lens			H27.13*	Posterior dislocation of lens			H27.13*	Posterior dislocation of lens			H27.13*	Posterior dislocation of lens			H27.13*	Posterior dislocation of lens			H27.13*	Posterior dislocation of lens			H27.13*	Posterior dislocation of lens			H27.13*	Posterior dislocation of lens			H27.13*	Posterior dislocation of lens			H27.13*	Posterior dislocation of lens			H27.13*	Posterior dislocation of lens			H27.13*	Posterior dislocation of lens			H27.13*	Posterior dislocation of lens			H27.13*	Posterior dislocation of lens			H27.13*	Posterior dislocation of lens			H27.13*	Posterior dislocation of lens			H27.13*	Posterior dislocation of lens			H27.13*	Posterior dislocation of lens			H27.13*	Posterior dislocation of lens			H27.13*	Posterior dislocation of lens			H27.13*	Posterior dislocation of lens			H27.13*	Posterior dislocation of lens			H27.13*	Posterior dislocation of lens			H27.13*	Posterior dislocation of lens			H27.13*	Posterior dislocation of lens			H27.13*	Posterior dislocation of lens			H27.13*	Posterior dislocation of lens			H27.13*	Posterior dislocation of lens			H27.13*	Posterior dislocation of lens			H27.13*	Posterior dislocation of lens			H27.13*	Posterior dislocation of lens			H27.13*	Posterior dislocation of lens			H27.13*	Posterior dislocation of lens			H27.13*	Posterior dislocation of lens			H27.13*	Posterior dislocation of lens			H27.13*	Posterior dislocation of lens			H27.13*	Posterior dislocation of lens			H27.13*	Posterior dislocation of lens			H27.13*	Posterior dislocation of lens			H27.13*	Posterior dislocation of lens			H27.13*	Posterior dislocation of lens			H27.13*	Posterior dislocation of lens			H27.13*	Posterior dislocation of lens			H27.13*	Posterior dislocation of lens			H27.13*	Posterior dislocation of lens			H27.13*	Posterior dislocation of lens			H27.13*	Posterior dislocation of lens			H27.13*	Posterior dislocation of lens			H27.13*	Posterior dislocation of lens			H27.13*	Posterior dislocation of lens			H27.13*	Posterior dislocation of lens			H27.13*	Posterior dislocation of lens			H27.13*	Posterior dislocation of lens			H27.13*	Posterior dislocation of lens			H27.13*	Posterior dislocation of lens			H27.13*	Posterior dislocation of lens			H27.13*	Posterior dislocation of lens			H27.13*	Posterior dislocation of lens			H27.13*	Posterior dislocation of lens			H27.13*	Posterior dislocation of lens			H27.13*	Posterior dislocation of lens			H27.13*	Posterior dislocation of lens			H27.13*	Posterior dislocation of lens			H27.13*	Posterior dislocation of lens			H27.13*	Posterior dislocation of lens			H27.13*	Posterior dislocation of lens			H27.13*	Posterior dislocation of lens			H27.13*	Posterior dislocation of lens			H27.13*	Posterior dislocation of lens			H27.13*	Posterior dislocation of lens			H27.13*	Posterior dislocation of lens			H27.13*	Posterior dislocation of lens			H27.13*	Posterior dislocation of lens			H27.13*	Posterior dislocation of lens			H27.13*	Posterior dislocation of lens			H27.13*	Posterior dislocation of lens			H27.13*	Posterior dislocation of lens			H27.13*	Posterior dislocation of lens			H27.13*	Posterior dislocation of lens			H27.13*	Posterior dislocation of lens			H27.13*	Posterior dislocation of lens			H27.13*	Posterior dislocation of lens			H27.13*	Posterior dislocation of lens			H27.13*	Posterior dislocation of lens			H27.13*	Posterior dislocation of lens			H27.13*	Posterior dislocation of lens			H27.13*	Posterior dislocation of lens			H27.13*	Posterior dislocation of lens			H27.13*	Posterior dislocation of lens			H27.13*	Posterior dislocation of lens			H27.13*	Posterior dislocation of lens			H27.13*	Posterior dislocation of lens			H27.13*	Posterior dislocation of lens			H27.13*	Posterior dislocation of lens			H27.13*	Posterior dislocation of lens			H27.13*	Posterior dislocation of lens			H27.13*	Posterior dislocation of lens			H27.13*	Posterior dislocation of lens			H27.13*	Posterior dislocation of lens			H27.13*	Posterior dislocation of lens			H27.13*	Posterior dislocation of lens			H27.13*	Posterior dislocation of lens			H27.13*	Posterior dislocation of lens			H27.13*	Posterior dislocation of lens			H27.13*	Posterior dislocation of lens			H27.13*	Posterior dislocation of lens			H27.13*	Posterior dislocation of lens			H27.13*	Posterior dislocation of lens			H27.13*	Posterior dislocation of lens			H27.13*	Posterior dislocation of lens			H27.13*	Posterior dislocation of lens			H27.13*	Posterior dislocation of lens			H27.13*	Posterior dislocation of lens			H27.13*	Posterior dislocation of lens			H27.13*	Posterior dislocation of lens			H27.13*	Posterior dislocation of lens			H27.13*	Posterior dislocation of lens			H27.13*	Posterior dislocation of lens			H27.13*	Posterior dislocation of lens			H27.13*	Posterior dislocation of lens			H27.13*	Posterior dislocation of lens			H27.13*	Posterior dislocation of lens			H27.13*	Posterior dislocation of lens			H27.13*	Posterior dislocation of lens			H27.13*	Posterior dislocation of lens			H27.13*	Posterior dislocation of lens			H27.13*	Posterior dislocation of lens			H27.13*	Posterior dislocation of lens			H27.13*	Posterior dislocation of lens			H27.13*	Posterior dislocation of lens			H27.13*	Posterior dislocation of lens			H27.13*	Posterior dislocation of lens			H27.13*	Posterior dislocation of lens			H27.13*	Posterior dislocation of lens			H27.13*	Posterior dislocation of lens			H27.13*	Posterior dislocation of lens			H27.13*	Posterior dislocation of lens			H27.13*	Posterior dislocation of lens			H27.13*	Posterior dislocation of lens			H27.13*	Posterior dislocation of lens			H27.13*	Posterior dislocation of lens			H27.13*	Posterior dislocation of lens			H27.13*	Posterior dislocation of lens			H27.13*	Posterior dislocation of lens			H27.13*	Posterior dislocation of lens			H27.13*	Posterior dislocation of lens			H27.13*	Posterior dislocation of lens			H27.13*	Posterior dislocation of lens			H27.13*	Posterior dislocation of lens			H27.13*	Posterior dislocation of lens			H27.13*	Posterior dislocation of lens			H27.13*	Posterior dislocation of lens			H27.13*	Posterior dislocation of lens			H27.13*	Posterior dislocation of lens			H27.13*	Posterior dislocation of lens			H27.13*	Posterior dislocation of lens			H27.13*	Posterior dislocation of lens			H27.13*	Posterior dislocation of lens			H27.13*	Posterior dislocation of lens			H27.13*	Posterior dislocation of lens			H27.13*	Posterior dislocation of lens			H27.13*	Posterior dislocation of lens			H27.13*	Posterior dislocation of lens			H27.13*	Posterior dislocation of lens			H27.13*	Posterior dislocation of lens			H27.13*	Posterior dislocation of lens			H27.13*	Posterior dislocation of lens			H27.13*	Posterior dislocation of lens			H27.13*	Posterior dislocation of lens			H27.13*	Posterior dislocation of lens			H27.13*	Posterior dislocation of lens			H27.13*	Posterior dislocation of lens			H27.13*	Posterior dislocation of lens			H27.13*	Posterior dislocation of lens			H27.13*	Posterior dislocation of lens			H27.13*	Posterior dislocation of lens			H27.13*	Posterior dislocation of lens			H27.13*	Posterior dislocation of lens			H27.13*	Posterior dislocation of lens			H27.13*	Posterior dislocation of lens			H27.13*	Posterior dislocation of lens			H27.13*	Posterior dislocation of lens			H27.13*	Posterior dislocation of lens			H27.13*	Posterior dislocation of lens			H27.13*	Posterior dislocation of lens			H27.13*	Posterior dislocation of lens			H27.13*	Posterior dislocation of lens			H27.13*	Posterior dislocation of lens			H27.13*	Posterior dislocation of lens			H27.13*	Posterior dislocation of lens			H27.13*	Posterior dislocation of lens			H27.13*	Posterior dislocation of lens			H27.13*	Posterior dislocation of lens			H27.13*	Posterior dislocation of lens			H27.13*	Posterior dislocation of lens			H27.13*	Posterior dislocation of lens			H27.13*	Posterior dislocation of lens			H27.13*	Posterior dislocation of lens			H27.13*	Posterior dislocation of lens			H27.13*	Posterior dislocation of lens			H27.13*	Posterior dislocation of lens			H27.13*	Posterior dislocation of lens			H27.13*	Posterior dislocation of lens			H27.13*	Posterior dislocation of lens			H27.13*	Posterior dislocation of lens			H27.13*	Posterior dislocation of lens			H27.13*	Posterior dislocation of lens			H27.13*	Posterior dislocation of lens			H27.13*	Posterior dislocation of lens			H27.13*	Posterior dislocation of lens			H27.13*	Posterior dislocation of lens			H27.13*	Posterior dislocation of lens			H27.13*	Posterior dislocation of lens			H27.13*	Posterior dislocation of lens			H27.13*	Posterior dislocation of lens			H27.13*	Posterior dislocation of lens			H27.13*	Posterior dislocation of lens			H27.13*	Posterior dislocation of lens			H27.13*	Posterior dislocation of lens			H27.13*	Posterior dislocation of lens			H27.13*	Posterior dislocation of lens			H27.13*	Posterior dislocation of lens			H27.13*	Posterior dislocation of lens			H27.13*	Posterior dislocation of lens			H27.13*	Posterior dislocation of lens			H27.13*	Posterior dislocation of lens			H27.13*	Posterior dislocation of lens			H27.13*	Posterior dislocation of lens			H27.13*	Posterior dislocation of lens			H27.13*	Posterior dislocation of lens			H27.13*	Posterior dislocation of lens			H27.13*	Posterior dislocation of lens			H27.13*	Posterior dislocation of lens			H27.13*	Posterior dislocation of lens			H27.13*	Posterior dislocation of lens			H27.13*	Posterior dislocation of lens			H27.13*	Posterior dislocation of lens			H27.13*	Posterior dislocation of lens			H27.13*	Posterior dislocation of lens			H27.13*	Posterior dislocation of lens			H27.13*	Posterior dislocation of lens			H27.13*	Posterior dislocation of lens			H27.13*	Posterior dislocation of lens			H27.13*	Posterior dislocation of lens			H27.13*	Posterior dislocation of lens			H27.13*	Posterior dislocation of lens			H27.13*	Posterior dislocation of lens			H27.13*	Posterior dislocation of lens			H27.13*	Posterior dislocation of lens			H27.13*	Posterior dislocation of lens			H27.13*	Posterior dislocation of lens			H27.13*	Posterior dislocation of lens			H27.13*	Posterior dislocation of lens			H27.13*	Posterior dislocation of lens			H27.13*	Posterior dislocation of lens			H27.13*	Posterior dislocation of lens			H27.13*	Posterior dislocation of lens			H27.13*	Posterior dislocation of lens			H27.13*	Posterior dislocation of lens			H27.13*	Posterior dislocation of lens			H27.13*	Posterior dislocation of lens			H27.13*	Posterior dislocation of lens			H27.13*	Posterior dislocation of lens			H27.13*	Posterior dislocation of lens			H27.13*	Posterior dislocation of lens			H27.13*	Posterior dislocation of lens			H27.13*	Posterior dislocation of lens			H27.13*	Posterior dislocation of lens			H27.13*	Posterior dislocation of lens			H27.13*	Posterior dislocation of lens			H27.13*	Posterior dislocation of lens			H27.13*	Posterior dislocation of lens			H27.13*	Posterior dislocation of lens			H27.13*	Posterior dislocation of lens			H27.13*	Posterior dislocation of lens			H27.13*	Posterior dislocation of lens			H27.13*	Posterior dislocation of lens			H27.13*	Posterior dislocation of lens			H27.13*	Posterior dislocation of lens			H27.13*	Posterior dislocation of lens			H27.13*	Posterior dislocation of lens			H27.13*	Posterior dislocation of lens			H27.13*	Posterior dislocation of lens			H27.13*	Posterior dislocation of lens			H27.13*	Posterior dislocation of lens			H27.13*	Posterior dislocation of lens			H27.13*	Posterior dislocation of lens			H27.13*	Posterior dislocation of lens			H27.13*	Posterior dislocation of lens			H27.13*	Posterior dislocation of lens			H27.13*	Posterior dislocation of lens			H27.13*	Posterior dislocation of lens			H27.13*	Posterior dislocation of lens			H27.13*	Posterior dislocation of lens			H27.13*	Posterior dislocation of lens			H27.13*	Posterior dislocation of lens			H27.13*	Posterior dislocation of lens			H27.13*	Posterior dislocation of lens			H27.13*	Posterior dislocation of lens			H27.13*	Posterior dislocation of lens			H27.13*	Posterior dislocation of lens			H27.13*	Posterior dislocation of lens			H27.13*	Posterior dislocation of lens			H27.13*	Posterior dislocation of lens			H27.13*	Posterior dislocation of lens			H27.13*	Posterior dislocation of lens			H27.13*	Posterior dislocation of lens			H27.13*	Posterior dislocation of lens			H27.13*	Posterior dislocation of lens			H27.13*	Posterior dislocation of lens			H27.13*	Posterior dislocation of lens			H27.13*	Posterior dislocation of lens			H27.13*	Posterior dislocation of lens			H27.13*	Posterior dislocation of lens			H27.13*	Posterior dislocation of lens			H27.13*	Posterior dislocation of lens			H27.13*	Posterior dislocation of lens			H27.13*	Posterior dislocation of lens			H27.13*	Posterior dislocation of lens			H27.13*	Posterior dislocation of lens			H27.13*	Posterior dislocation of lens			H27.13*	Posterior dislocation of lens			H27.13*	Posterior dislocation of lens			H27.13*	Posterior dislocation of lens			H27.13*	Posterior dislocation of lens			H27.13*	Posterior dislocation of lens			H27.13*	Posterior dislocation of lens			H27.13*	Posterior dislocation of lens			H27.13*	Posterior dislocation of lens			H27.13*	Posterior dislocation of lens			H27.13*	Posterior dislocation of lens			H27.13*	Posterior dislocation of lens			H27.13*	Posterior dislocation of lens			H27.13*	Posterior dislocation of lens			H27.13*	Posterior dislocation of lens			H27.13*	Posterior dislocation of lens			H27.13*	Posterior dislocation of lens			H27.13*	Posterior dislocation of lens			H27.13*	Posterior dislocation of lens			H27.13*	Posterior dislocation of lens			H27.13*	Posterior dislocation of lens			H27.13*	Posterior dislocation of lens			H27.13*	Posterior dislocation of lens			H27.13*	Posterior dislocation of lens			H27.13*	Posterior dislocation of lens			H27.13*	Posterior dislocation of lens			H27.13*	Posterior dislocation of lens			H27.13*	Posterior dislocation of lens			H27.13*	Posterior dislocation of lens			H27.13*	Posterior dislocation of lens			H27.13*	Posterior dislocation of lens			H27.13*	Posterior dislocation of lens			H27.13*	Posterior dislocation of lens			H27.13*	Posterior dislocation of lens			H27.13*	Posterior dislocation of lens			H27.13*	Posterior dislocation of lens			H27.13*	Posterior dislocation of lens			H27.13*	Posterior dislocation of lens			H27.13*	Posterior dislocation of lens			H27.13*	Posterior dislocation of lens			H27.13*	Posterior dislocation of lens			H27.13*	Posterior dislocation of lens			H27.13*	Posterior dislocation of lens			H27.13*	Posterior dislocation of lens			H27.13*	Posterior dislocation of lens			H27.13*	Posterior dislocation of lens			H27.13*	Posterior dislocation of lens			H27.13*	Posterior dislocation of lens			H27.13*	Posterior dislocation of lens			H27.13*	Posterior dislocation of lens			H27.13*	Posterior dislocation of lens			H27.13*	Posterior dislocation of lens			H27.13*	Posterior dislocation of lens			H27.13*	Posterior dislocation of lens			H27.13*	Posterior dislocation of lens			H27.13*	Posterior dislocation of lens			H27.13*	Posterior dislocation of lens			H27.13*	Posterior dislocation of lens			H27.13*	Posterior dislocation of lens			H27.13*	Posterior dislocation of lens			H27.13*	Posterior dislocation of lens			H27.13*	Posterior dislocation of lens			H27.13*	Posterior dislocation of lens			H27.13*	Posterior dislocation of lens			H27.13*	Posterior dislocation of lens			H27.13*	Posterior dislocation of lens			H27.13*	Posterior dislocation of lens			H27.13*	Posterior dislocation of lens			H27.13*	Posterior dislocation of lens			H27.13*	Posterior dislocation of lens			H27.13*	Posterior dislocation of lens			H27.13*	Posterior dislocation of lens			H27.13*	Posterior dislocation of lens			H27.13*	Posterior dislocation of lens			H27.13*	Posterior dislocation of lens			H27.13*	Posterior dislocation of lens			H27.13*	Posterior dislocation of lens			H27.13*	Posterior dislocation of lens			H27.13*	Posterior dislocation of lens			H27.13*	Posterior dislocation of lens			H27.13*	Posterior dislocation of lens			H27.13*	Posterior dislocation of lens			H27.13*	Posterior dislocation of lens			H27.13*	Posterior dislocation of lens			H27.13*	Posterior dislocation of lens			H27.13*	Posterior dislocation of lens			H27.13*	Posterior dislocation of lens			H27.13*	Posterior dislocation of lens			H27.13*	Posterior dislocation of lens			H27.13*	Posterior dislocation of lens			H27.13*	Posterior dislocation of lens			H27.13*	Posterior dislocation of lens			H27.13*	Posterior dislocation of lens			H27.13*	Posterior dislocation of lens			H27.13*	Posterior dislocation of lens			H27.13*	Posterior dislocation of lens			H27.13*	Posterior dislocation of lens			H27.13*	Posterior dislocation of lens			H27.13*	Posterior dislocation of lens			H27.13*	Posterior dislocation of lens			H27.13*	Posterior dislocation of lens			H27.13*	Posterior dislocation of lens			H27.13*	Posterior dislocation of lens			H27.13*	Posterior dislocation of lens			H27.13*	Posterior dislocation of lens			H27.13*	Posterior dislocation of lens			H27.13*	Posterior dislocation of lens			H27.13*	Posterior dislocation of lens			H27.13*	Posterior dislocation of lens			H27.13*	Posterior dislocation of lens			H27.13*	Posterior dislocation of lens			H27.13*	Posterior dislocation of lens			H27.13*	Posterior dislocation of lens			H27.13*	Posterior dislocation of lens			H27.13*	Posterior dislocation of lens			H27.13*	Posterior dislocation of lens			H27.13*	Posterior dislocation of lens			H27.13*	Posterior dislocation of lens			H27.13*	Posterior dislocation of lens			H27.13*	Posterior dislocation of lens			H27.13*	Posterior dislocation of lens			H27.13*	Posterior dislocation of lens			H27.13*	Posterior dislocation of lens			H27.13*	Posterior dislocation of lens			H27.13*	Posterior dislocation of lens			H27.13*	Posterior dislocation of lens			H27.13*	Posterior dislocation of lens			H27.13*	Posterior dislocation of lens			H27.13*	Posterior dislocation of lens			H27.13*	Posterior dislocation of lens			H27.13*	Posterior dislocation of lens			H27.13*	Posterior dislocation of lens			H27.13*	Posterior dislocation of lens			H27.13*	Posterior dislocation of lens			H27.13*	Posterior dislocation of lens			H27.13*	Posterior dislocation of lens			H27.13*	Posterior dislocation of lens			H27.13*	Posterior dislocation of lens			H27.13*	Posterior dislocation of lens			H27.13*	Posterior dislocation of lens			H27.13*	Posterior dislocation of lens			H27.13*	Posterior dislocation of lens			H27.13*	Posterior dislocation of lens			H27.13*	Posterior dislocation of lens			H27.13*	Posterior dislocation of lens			H27.13*	Posterior dislocation of lens			H27.13*	Posterior dislocation of lens			H27.13*	Posterior dislocation of lens			H27.13*	Posterior dislocation of lens			H27.13*	Posterior dislocation of lens			H27.13*	Posterior dislocation of lens			H27.13*	Posterior dislocation of lens			H27.13*	Posterior dislocation of lens			H27.13*	Posterior dislocation of lens			H27.13*	Posterior dislocation of lens			H27.13*	Posterior dislocation of lens			H27.13*	Posterior dislocation of lens			H27.13*	Posterior dislocation of lens			H27.13*	Posterior dislocation of lens			H27.13*	Posterior dislocation of lens			H27.13*	Posterior dislocation of lens			H27.13*	Posterior dislocation of lens			H27.13*	Posterior dislocation of lens			H27.13*	Posterior dislocation of lens			H27.13*	Posterior dislocation of lens			H27.13*	Posterior dislocation of lens			H27.13*	Posterior dislocation of lens			H27.13*	Posterior dislocation of lens			H27.13*	Posterior dislocation of lens			H27.13*	Posterior dislocation of lens			H27.13*	Posterior dislocation of lens			H27.13*	Posterior dislocation of lens			H27.13*	Posterior dislocation of lens			H27.13*	Posterior dislocation of lens			H27.13*	Posterior dislocation of lens			H27.13*	Posterior dislocation of lens			H27.13*	Posterior dislocation of lens			H27.13*	Posterior dislocation of lens			H27.13*	Posterior dislocation of lens			H27.13*	Posterior dislocation of lens			H27.13*	Posterior dislocation of lens			H27.13*	Posterior dislocation of lens			H27.13*	Posterior dislocation of lens			H27.13*	Posterior dislocation of lens			H27.13*	Posterior dislocation of lens			H27.13*	Posterior dislocation of lens			H27.13*	Posterior dislocation of lens			H27.13*	Posterior dislocation of lens			H27.13*	Posterior dislocation of lens			H27.13*	Posterior dislocation of lens			H27.13*	Posterior dislocation of lens			H27.13*	Posterior dislocation of lens			H27.13*	Posterior dislocation of lens			H27.13*	Posterior dislocation of lens			H27.13*	Posterior dislocation of lens			H27.13*	Posterior dislocation of lens			H27.13*	Posterior dislocation of lens			H27.13*	Posterior dislocation of lens			H27.13*	Posterior dislocation of lens			H27.13*	Posterior dislocation of lens			H27.13*	Posterior dislocation of lens			H27.13*	Posterior dislocation of lens			H27.13*	Posterior dislocation of lens			H27.13*	Posterior dislocation of lens			H27.13*	Posterior dislocation of lens			H27.13*	Posterior dislocation of lens			H27.13*	Posterior dislocation of lens			H27.13*	Posterior dislocation of lens			H27.13*	Posterior dislocation of lens			H27.13*	Posterior dislocation of lens			H27.13*	Posterior dislocation of lens			H27.13*	Posterior dislocation of lens			H27.13*	Posterior dislocation of lens			H27.13*	Posterior dislocation of lens			H27.13*	Posterior dislocation of lens			H27.13*	Posterior dislocation of lens			H27.13*	Posterior dislocation of lens			H27.13*	Posterior dislocation of lens			H27.13*	Posterior dislocation of lens			H27.13*	Posterior dislocation of lens			H27.13*	Posterior dislocation of lens			H27.13*	Posterior dislocation of lens			H27.13*	Posterior dislocation of lens			H27.13*	Posterior dislocation of lens			H27.13*	Posterior dislocation of lens			H27.13*	Posterior dislocation of lens			H27.13*	Posterior dislocation of lens			H27.13*	Posterior dislocation of lens			H27.13*	Posterior dislocation of lens			H27.13*	Posterior dislocation of lens			H27.13*	Posterior dislocation of lens			H27.13*	Posterior dislocation of lens			H27.13*	Posterior dislocation of lens			H27.13*	Posterior dislocation of lens			H27.13*	Posterior dislocation of lens			H27.13*	Posterior dislocation of lens			H27.13*	Posterior dislocation of lens			H27.13*	Posterior dislocation of lens			H27.13*	Posterior dislocation of lens			H27.13*	Posterior dislocation of lens			H27.13*	Posterior dislocation of lens			H27.13*	Posterior dislocation of lens			H27.13*	Posterior dislocation of lens			H27.13*	Posterior dislocation of lens			H27.13*	Posterior dislocation of lens			H27.13*	Posterior dislocation of lens			H27.13*	Posterior dislocation of lens			H27.13*	Posterior dislocation of lens			H27.13*	Posterior dislocation of lens			H27.13*	Posterior dislocation of lens			H27.13*	Posterior dislocation of lens			H27.13*	Posterior dislocation of lens			H27.13*	Posterior dislocation of lens			H27.13*	Posterior dislocation of lens			H27.13*	Posterior dislocation of lens			H27.13*	Posterior dislocation of lens			H27.13*	Posterior dislocation of lens			H27.13*	Posterior dislocation of lens			H27.13*	Posterior dislocation of lens			H27.13*	Posterior dislocation of lens			H27.13*	Posterior dislocation of lens			H27.13*	Posterior dislocation of lens			H27.13*	Posterior dislocation of lens			H27.13*	Posterior dislocation of lens			H27.13*	Posterior dislocation of lens			H27.13*	Posterior dislocation of lens			H27.13*	Posterior dislocation of lens			H27.13*	Posterior dislocation of lens			H27.13*	Posterior dislocation of lens			H27.13*	Posterior dislocation of lens			H27.13*	Posterior dislocation of lens			H27.13*	Posterior dislocation of lens			H27.13*	Posterior dislocation of lens			H27.13*	Posterior dislocation of lens			H27.13*	Posterior dislocation of lens			H27.13*	Posterior dislocation of lens			H27.13*	Posterior dislocation of lens			H27.13*	Posterior dislocation of lens			H27.13*	Posterior dislocation of lens			H27.13*	Posterior dislocation of lens			H27.13*	Posterior dislocation of lens			H27.13*	Posterior dislocation of lens			H27.13*	Posterior dislocation of lens			H27.13*	Posterior dislocation of lens			H27.13*	Posterior dislocation of lens			H27.13*	Posterior dislocation of lens			H27.13*	Posterior dislocation of lens			H27.13*	Posterior dislocation of lens			H27.13*	Posterior dislocation of lens			H27.13*	Posterior dislocation of lens			H27.13*	Posterior dislocation of lens			H27.13*	Posterior dislocation of lens			H27.13*	Posterior dislocation of lens			H27.13*	Posterior dislocation of lens			H27.13*	Posterior dislocation of lens			H27.13*	Posterior dislocation of lens			H27.13*	Posterior dislocation of lens			H27.13*	Posterior dislocation of lens			H27.13*	Posterior dislocation of lens			H27.13*	Posterior dislocation of lens			H27.13*	Posterior dislocation of lens			H27.13*	Posterior dislocation of lens			H27.13*	Posterior dislocation of lens			H27.13*	Posterior dislocation of lens			H27.13*	Posterior dislocation of lens			H27.13*	Posterior dislocation of lens			H27.13*	Posterior dislocation of lens			H27.13*	Posterior dislocation of lens			H27.13*	Posterior dislocation of lens			H27.13*	Posterior dislocation of lens			H27.13*	Posterior dislocation of lens			H27.13*	Posterior dislocation of lens			H27.13*	Posterior dislocation of lens			H27.13*	Posterior dislocation of lens			H27.13*	Posterior dislocation of lens			H27.13*	Posterior dislocation of lens			H27.13*	Posterior dislocation of lens			H27.13*	Posterior dislocation of lens			H27.13*	Posterior dislocation of lens			H27.13*	Posterior dislocation of lens			H27.13*	Posterior dislocation of lens			H27.13*	Posterior dislocation of lens			H27.13*	Posterior dislocation of lens			H27.13*	Posterior dislocation of lens			H27.13*	Posterior dislocation of lens			H27.13*	Posterior dislocation of lens			H27.13*	Posterior dislocation of lens			H27.13*	Posterior dislocation of lens			H27.13*	Posterior dislocation of lens			H27.13*	Posterior dislocation of lens			H27.13*	Posterior dislocation of lens			H27.13*	Posterior dislocation of lens			H27.13*	Posterior dislocation of lens			H27.13*	Posterior dislocation of lens			H27.13*	Posterior dislocation of lens			H27.13*	Posterior dislocation of lens			H27.13*	Posterior dislocation of lens			H27.13*	Posterior dislocation of lens			H27.13*	Posterior dislocation of lens			H27.13*	Posterior dislocation of lens			H27.13*	Posterior dislocation of lens			H27.13*	Posterior dislocation of lens			H27.13*	Posterior dislocation of lens			H27.13*	Posterior dislocation of lens			H27.13*	Posterior dislocation of lens			H27.13*	Posterior dislocation of lens			H27.13*	Posterior dislocation of lens			H27.13*	Posterior dislocation of lens			H27.13*	Posterior dislocation of lens			H27.13*	Posterior dislocation of lens			H27.13*	Posterior dislocation of lens			H27.13*	Posterior dislocation of lens			H27.13*	Posterior dislocation of lens			H27.13*	Posterior dislocation of lens			H27.13*	Posterior dislocation of lens			H27.13*	Posterior dislocation of lens			H27.13*	Posterior dislocation of lens			H27.13*	Posterior dislocation of lens			H27.13*	Posterior dislocation of lens			H27.13*	Posterior dislocation of lens			H27.13*	Posterior dislocation of lens			H27.13*	Posterior dislocation of lens			H27.13*	Posterior dislocation of lens			H27.13*	Posterior dislocation of lens			H27.13*	Posterior dislocation of lens			H27.13*	Posterior dislocation of lens			H27.13*	Posterior dislocation of lens			H27.13*	Posterior dislocation of lens			H27.13*	Posterior dislocation of lens			H27.13*
Unspecified focal chorioretinal inflammation		H30.01*	Focal chorioretinal inflammation, juxtapapillary	Unspecified focal chorioretinal inflammation			H30.00*	Unspecified focal chorioretinal inflammation			H30.00*	Unspecified focal chorioretinal inflammation			H30.00*	Unspecified focal chorioretinal inflammation			H30.00*	Unspecified focal chorioretinal inflammation			H30.00*	Unspecified focal chorioretinal inflammation			H30.00*	Unspecified focal chorioretinal inflammation			H30.00*	Unspecified focal chorioretinal inflammation			H30.00*	Unspecified focal chorioretinal inflammation			H30.00*	Unspecified focal chorioretinal inflammation			H30.00*	Unspecified focal chorioretinal inflammation			H30.00*	Unspecified focal chorioretinal inflammation			H30.00*	Unspecified focal chorioretinal inflammation			H30.00*	Unspecified focal chorioretinal inflammation			H30.00*	Unspecified focal chorioretinal inflammation			H30.00*	Unspecified focal chorioretinal inflammation			H30.00*	Unspecified focal chorioretinal inflammation			H30.00*	Unspecified focal chorioretinal inflammation			H30.00*	Unspecified focal chorioretinal inflammation			H30.00*	Unspecified focal chorioretinal inflammation			H30.00*	Unspecified focal chorioretinal inflammation			H30.00*	Unspecified focal chorioretinal inflammation			H30.00*	Unspecified focal chorioretinal inflammation			H30.00*	Unspecified focal chorioretinal inflammation			H30.00*	Unspecified focal chorioretinal inflammation			H30.00*	Unspecified focal chorioretinal inflammation			H30.00*	Unspecified focal chorioretinal inflammation			H30.00*	Unspecified focal chorioretinal inflammation			H30.00*	Unspecified focal chorioretinal inflammation			H30.00*	Unspecified focal chorioretinal inflammation			H30.00*	Unspecified focal chorioretinal inflammation			H30.00*	Unspecified focal chorioretinal inflammation			H30.00*	Unspecified focal chorioretinal inflammation			H30.00*	Unspecified focal chorioretinal inflammation			H30.00*	Unspecified focal chorioretinal inflammation			H30.00*	Unspecified focal chorioretinal inflammation			H30.00*	Unspecified focal chorioretinal inflammation			H30.00*	Unspecified focal chorioretinal inflammation			H30.00*	Unspecified focal chorioretinal inflammation			H30.00*	Unspecified focal chorioretinal inflammation			H30.00*	Unspecified focal chorioretinal inflammation			H30.00*	Unspecified focal chorioretinal inflammation			H30.00*	Unspecified focal chorioretinal inflammation			H30.00*	Unspecified focal chorioretinal inflammation			H30.00*	Unspecified focal chorioretinal inflammation			H30.00*	Unspecified focal chorioretinal inflammation			H30.00*	Unspecified focal chorioretinal inflammation			H30.00*	Unspecified focal chorioretinal inflammation			H30.00*	Unspecified focal chorioretinal inflammation			H30.00*	Unspecified focal chorioretinal inflammation			H30.00*	Unspecified focal chorioretinal inflammation			H30.00*	Unspecified focal chorioretinal inflammation			H30.00*	Unspecified focal chorioretinal inflammation			H30.00*	Unspecified focal chorioretinal inflammation			H30.00*	Unspecified focal chorioretinal inflammation			H30.00*	Unspecified focal chorioretinal inflammation			H30.00*	Unspecified focal chorioretinal inflammation			H30.00*	Unspecified focal chorioretinal inflammation			H30.00*	Unspecified focal chorioretinal inflammation			H30.00*	Unspecified focal chorioretinal inflammation			H30.00*	Unspecified focal chorioretinal inflammation			H30.00*	Unspecified focal chorioretinal inflammation			H30.00*	Unspecified focal chorioretinal inflammation			H30.00*	Unspecified focal chorioretinal inflammation			H30.00*	Unspecified focal chorioretinal inflammation			H30.00*	Unspecified focal chorioretinal inflammation			H30.00*	Unspecified focal chorioretinal inflammation			H30.00*	Unspecified focal chorioretinal inflammation			H30.00*	Unspecified focal chorioretinal inflammation			H30.00*	Unspecified focal chorioretinal inflammation			H30.00*	Unspecified focal chorioretinal inflammation			H30.00*	Unspecified focal chorioretinal inflammation			H30.00*	Unspecified focal chorioretinal inflammation			H30.00*	Unspecified focal chorioretinal inflammation			H30.00*	Unspecified focal chorioretinal inflammation			H30.00*	Unspecified focal chorioretinal inflammation			H30.00*	Unspecified focal chorioretinal inflammation			H30.00*	Unspecified focal chorioretinal inflammation			H30.00*	Unspecified focal chorioretinal inflammation			H30.00*	Unspecified focal chorioretinal inflammation			H30.00*	Unspecified focal chorioretinal inflammation			H30.00*	Unspecified focal chorioretinal inflammation			H30.00*	Unspecified focal chorioretinal inflammation			H30.00*	Unspecified focal chorioretinal inflammation			H30.00*	Unspecified focal chorioretinal inflammation			H30.00*	Unspecified focal chorioretinal inflammation			H30.00*	Unspecified focal chorioretinal inflammation			H30.00*	Unspecified focal chorioretinal inflammation			H30.00*	Unspecified focal chorioretinal inflammation			H30.00*	Unspecified focal chorioretinal inflammation			H30.00*	Unspecified focal chorioretinal inflammation			H30.00*	Unspecified focal chorioretinal inflammation			H30.00*	Unspecified focal chorioretinal inflammation			H30.00*	Unspecified focal chorioretinal inflammation			H30.00*	Unspecified focal chorioretinal inflammation			H30.00*	Unspecified focal chorioretinal inflammation			H30.00*	Unspecified focal chorioretinal inflammation			H30.00*	Unspecified focal chorioretinal inflammation			H30.00*	Unspecified focal chorioretinal inflammation			H30.00*	Unspecified focal chorioretinal inflammation			H30.00*	Unspecified focal chorioretinal inflammation			H30.00*	Unspecified focal chorioretinal inflammation			H30.00*	Unspecified focal chorioretinal inflammation			H30.00*	Unspecified focal chorioretinal inflammation			H30.00*	Unspecified focal chorioretinal inflammation			H30.00*	Unspecified focal chorioretinal inflammation			H30.00*	Unspecified focal chorioretinal inflammation			H30.00*	Unspecified focal chorioretinal inflammation			H30.00*	Unspecified focal chorioretinal inflammation			H30.00*	Unspecified focal chorioretinal inflammation			H30.00*	Unspecified focal chorioretinal inflammation			H30.00*	Unspecified focal chorioretinal inflammation			H30.00*	Unspecified focal chorioretinal inflammation			H30.00*	Unspecified focal chorioretinal inflammation			H30.00*	Unspecified focal chorioretinal inflammation			H30.00*	Unspecified focal chorioretinal inflammation			H30.00*	Unspecified focal chorioretinal inflammation			H30.00*	Unspecified focal chorioretinal inflammation			H30.00*	Unspecified focal chorioretinal inflammation			H30.00*	Unspecified focal chorioretinal inflammation			H30.00*	Unspecified focal chorioretinal inflammation			H30.00*	Unspecified focal chorioretinal inflammation			H30.00*	Unspecified focal chorioretinal inflammation			H30.00*	Unspecified focal chorioretinal inflammation			H30.00*	Unspecified focal chorioretinal inflammation			H30.00*	Unspecified focal chorioretinal inflammation			H30.00*	Unspecified focal chorioretinal inflammation			H30.00*	Unspecified focal chorioretinal inflammation			H30.00*	Unspecified focal chorioretinal inflammation			H30.00*	Unspecified focal chorioretinal inflammation			H30.00*	Unspecified focal chorioretinal inflammation			H30.00*	Unspecified focal chorioretinal inflammation			H30.00*	Unspecified focal chorioretinal inflammation			H30.00*	Unspecified focal chorioretinal inflammation			H30.00*	Unspecified focal chorioretinal inflammation			H30.00*	Unspecified focal chorioretinal inflammation			H30.00*	Unspecified focal chorioretinal inflammation			H30.00*	Unspecified focal chorioretinal inflammation			H30.00*	Unspecified focal chorioretinal inflammation			H30.00*	Unspecified focal chorioretinal inflammation			H30.00*	Unspecified focal chorioretinal inflammation			H30.00*	Unspecified focal chorioretinal inflammation			H30.00*	Unspecified focal chorioretinal inflammation			H30.00*	Unspecified focal chorioretinal inflammation			H30.00*	Unspecified focal chorioretinal inflammation			H30.00*	Unspecified focal chorioretinal inflammation			H30.00*	Unspecified focal chorioretinal inflammation			H30.00*	Unspecified focal chorioretinal inflammation			H30.00*	Unspecified focal chorioretinal inflammation			H30.00*	Unspecified focal chorioretinal inflammation			H30.00*	Unspecified focal chorioretinal inflammation			H30.00*	Unspecified focal chorioretinal inflammation			H30.00*	Unspecified focal chorioretinal inflammation			H30.00*	Unspecified focal chorioretinal inflammation			H30.00*	Unspecified focal chorioretinal inflammation			H30.00*	Unspecified focal chorioretinal inflammation			H30.00*	Unspecified focal chorioretinal inflammation			H30.00*	Unspecified focal chorioretinal inflammation			H30.00*	Unspecified focal chorioretinal inflammation			H30.00*	Unspecified focal chorioretinal inflammation			H30.00*	Unspecified focal chorioretinal inflammation			H30.00*	Unspecified focal chorioretinal inflammation			H30.00*	Unspecified focal chorioretinal inflammation			H30.00*	Unspecified focal chorioretinal inflammation			H30.00*	Unspecified focal chorioretinal inflammation			H30.00*	Unspecified focal chorioretinal inflammation			H30.00*	Unspecified focal chorioretinal inflammation			H30.00*	Unspecified focal chorioretinal inflammation			H30.00*	Unspecified focal chorioretinal inflammation			H30.00*	Unspecified focal chorioretinal inflammation			H30.00*	Unspecified focal chorioretinal inflammation			H30.00*	Unspecified focal chorioretinal inflammation			H30.00*	Unspecified focal chorioretinal inflammation			H30.00*	Unspecified focal chorioretinal inflammation			H30.00*	Unspecified focal chorioretinal inflammation			H30.00*	Unspecified focal chorioretinal inflammation			H30.00*	Unspecified focal chorioretinal inflammation			H30.00*	Unspecified focal chorioretinal inflammation			H30.00*	Unspecified focal chorioretinal inflammation			H30.00*	Unspecified focal chorioretinal inflammation			H30.00*	Unspecified focal chorioretinal inflammation			H30.00*	Unspecified focal chorioretinal inflammation			H30.00*	Unspecified focal chorioretinal inflammation			H30.00*	Unspecified focal chorioretinal inflammation			H30.00*	Unspecified focal chorioretinal inflammation			H30.00*	Unspecified focal chorioretinal inflammation			H30.00*	Unspecified focal chorioretinal inflammation			H30.00*	Unspecified focal chorioretinal inflammation			H30.00*	Unspecified focal chorioretinal inflammation			H30.00*	Unspecified focal chorioretinal inflammation			H30.00*	Unspecified focal chorioretinal inflammation			H30.00*	Unspecified focal chorioretinal inflammation			H30.00*	Unspecified focal chorioretinal inflammation			H30.00*	Unspecified focal chorioretinal inflammation			H30.00*	Unspecified focal chorioretinal inflammation			H30.00*	Unspecified focal chorioretinal inflammation			H30.00*	Unspecified focal chorioretinal inflammation			H30.00*	Unspecified focal chorioretinal inflammation			H30.00*	Unspecified focal chorioretinal inflammation			H30.00*	Unspecified focal chorioretinal inflammation			H30.00*	Unspecified focal chorioretinal inflammation			H30.00*	Unspecified focal chorioretinal inflammation			H30.00*	Unspecified focal chorioretinal inflammation			H30.00*	Unspecified focal chorioretinal inflammation			H30.00*	Unspecified focal chorioretinal inflammation			H30.00*	Unspecified focal chorioretinal inflammation			H30.00*	Unspecified focal chorioretinal inflammation			H30.00*	Unspecified focal chorioretinal inflammation			H30.00*	Unspecified focal chorioretinal inflammation			H30.00*	Unspecified focal chorioretinal inflammation			H30.00*	Unspecified focal chorioretinal inflammation			H30.00*	Unspecified focal chorioretinal inflammation			H30.00*	Unspecified focal chorioretinal inflammation			H30.00*	Unspecified focal chorioretinal inflammation			H30.00*	Unspecified focal chorioretinal inflammation			H30.00*	Unspecified focal chorioretinal inflammation			H30.00*	Unspecified focal chorioretinal inflammation			H30.00*	Unspecified focal chorioretinal inflammation			H30.00*	Unspecified focal chorioretinal inflammation			H30.00*	Unspecified focal chorioretinal inflammation			H30.00*	Unspecified focal chorioretinal inflammation			H30.00*	Unspecified focal chorioretinal inflammation			H30.00*	Unspecified focal chorioretinal inflammation			H30.00*	Unspecified focal chorioretinal inflammation			H30.00*	Unspecified focal chorioretinal inflammation			H30.00*	Unspecified focal chorioretinal inflammation			H30.00*	Unspecified focal chorioretinal inflammation			H30.00*	Unspecified focal chorioretinal inflammation			H30.00*	Unspecified focal chorioretinal inflammation			H30.00*	Unspecified focal chorioretinal inflammation			H30.00*	Unspecified focal chorioretinal inflammation			H30.00*	Unspecified focal chorioretinal inflammation			H30.00*	Unspecified focal chorioretinal inflammation			H30.00*	Unspecified focal chorioretinal inflammation			H30.00*	Unspecified focal chorioretinal inflammation			H30.00*	Unspecified focal chorioretinal inflammation			H30.00*	Unspecified focal chorioretinal inflammation			H30.00*	Unspecified focal chorioretinal inflammation			H30.00*	Unspecified focal chorioretinal inflammation			H30.00*	Unspecified focal chorioretinal inflammation			H30.00*	Unspecified focal chorioretinal inflammation			H30.00*	Unspecified focal chorioretinal inflammation			H30.00*	Unspecified focal chorioretinal inflammation			H30.00*	Unspecified focal chorioretinal inflammation			H30.00*	Unspecified focal chorioretinal inflammation			H30.00*	Unspecified focal chorioretinal inflammation			H30.00*	Unspecified focal chorioretinal inflammation			H30.00*	Unspecified focal chorioretinal inflammation			H30.00*	Unspecified focal chorioretinal inflammation			H30.00*	Unspecified focal chorioretinal inflammation			H30.00*	Unspecified focal chorioretinal inflammation			H30.00*	Unspecified focal chorioretinal inflammation			H30.00*	Unspecified focal chorioretinal inflammation			H30.00*	Unspecified focal chorioretinal inflammation			H30.00*	Unspecified focal chorioretinal inflammation			H30.00*	Unspecified focal chorioretinal inflammation			H30.00*	Unspecified focal chorioretinal inflammation			H30.00*	Unspecified focal chorioretinal inflammation			H30.00*	Unspecified focal chorioretinal inflammation			H30.00*	Unspecified focal chorioretinal inflammation			H30.00*	Unspecified focal chorioretinal inflammation			H30.00*	Unspecified focal chorioretinal inflammation			H30.00*	Unspecified focal chorioretinal inflammation			H30.00*	Unspecified focal chorioretinal inflammation			H30.00*	Unspecified focal chorioretinal inflammation			H30.00*	Unspecified focal chorioretinal inflammation			H30.00*	Unspecified focal chorioretinal inflammation			H30.00*	Unspecified focal chorioretinal inflammation			H30.00*	Unspecified focal chorioretinal inflammation			H30.00*	Unspecified focal chorioretinal inflammation			H30.00*	Unspecified focal chorioretinal inflammation			H30.00*	Unspecified focal chorioretinal inflammation			H30.00*	Unspecified focal chorioretinal inflammation			H30.00*	Unspecified focal chorioretinal inflammation			H30.00*	Unspecified focal chorioretinal inflammation			H30.00*	Unspecified focal chorioretinal inflammation			H30.00*	Unspecified focal chorioretinal inflammation			H30.00*	Unspecified focal chorioretinal inflammation			H30.00*	Unspecified focal chorioretinal inflammation			H30.00*	Unspecified focal chorioretinal inflammation			H30.00*	Unspecified focal chorioretinal inflammation			H30.00*	Unspecified focal chorioretinal inflammation			H30.00*	Unspecified focal chorioretinal inflammation			H30.00*	Unspecified focal chorioretinal inflammation			H30.00*	Unspecified focal chorioretinal inflammation			H30.00*	Unspecified focal chorioretinal inflammation			H30.00*	Unspecified focal chorioretinal inflammation			H30.00*	Unspecified focal chorioretinal inflammation			H30.00*	Unspecified focal chorioretinal inflammation			H30.00*	Unspecified focal chorioretinal inflammation			H30.00*	Unspecified focal chorioretinal inflammation			H30.00*	Unspecified focal chorioretinal inflammation			H30.00*	Unspecified focal chorioretinal inflammation			H30.00*	Unspecified focal chorioretinal inflammation			H30.00*	Unspecified focal chorioretinal inflammation			H30.00*	Unspecified focal chorioretinal inflammation			H30.00*	Unspecified focal chorioretinal inflammation			H30.00*	Unspecified focal chorioretinal inflammation			H30.00*	Unspecified focal chorioretinal inflammation			H30.00*	Unspecified focal chorioretinal inflammation			H30.00*	Unspecified focal chorioretinal inflammation			H30.00*	Unspecified focal chorioretinal inflammation			H30.00*	Unspecified focal chorioretinal inflammation			H30.00*	Unspecified focal chorioretinal inflammation			H30.00*	Unspecified focal chorioretinal inflammation			H30.00*	Unspecified focal chorioretinal inflammation			H30.00*	Unspecified focal chorioretinal inflammation			H30.00*	Unspecified focal chorioretinal inflammation			H30.00*	Unspecified focal chorioretinal inflammation			H30.00*	Unspecified focal chorioretinal inflammation			H30.00*	Unspecified focal chorioretinal inflammation			H30.00*	Unspecified focal chorioretinal inflammation			H30.00*	Unspecified focal chorioretinal inflammation			H30.00*	Unspecified focal chorioretinal inflammation			H30.00*	Unspecified focal chorioretinal inflammation			H30.00*	Unspecified focal chorioretinal inflammation			H30.00*	Unspecified focal chorioretinal inflammation			H30.00*	Unspecified focal chorioretinal inflammation			H30.00*	Unspecified focal chorioretinal inflammation			H30.00*	Unspecified focal chorioretinal inflammation			H30.00*	Unspecified focal chorioretinal inflammation			H30.00*	Unspecified focal chorioretinal inflammation			H30.00*	Unspecified focal chorioretinal inflammation			H30.00*	Unspecified focal chorioretinal inflammation			H30.00*	Unspecified focal chorioretinal inflammation			H30.00*	Unspecified focal chorioretinal inflammation			H30.00*	Unspecified focal chorioretinal inflammation			H30.00*	Unspecified focal chorioretinal inflammation			H30.00*	Unspecified focal chorioretinal inflammation			H30.00*	Unspecified focal chorioretinal inflammation			H30.00*	Unspecified focal chorioretinal inflammation			H30.00*	Unspecified focal chorioretinal inflammation			H30.00*	Unspecified focal chorioretinal inflammation			H30.00*	Unspecified focal chorioretinal inflammation			H30.00*	Unspecified focal chorioretinal inflammation			H30.00*	Unspecified focal chorioretinal inflammation			H30.00*	Unspecified focal chorioretinal inflammation			H30.00*	Unspecified focal chorioretinal inflammation			H30.00*	Unspecified focal chorioretinal inflammation			H30.00*	Unspecified focal chorioretinal inflammation			H30.00*	Unspecified focal chorioretinal inflammation			H30.00*	Unspecified focal chorioretinal inflammation			H30.00*	Unspecified focal chorioretinal inflammation			H30.00*	Unspecified focal chorioretinal inflammation			H30.00*	Unspecified focal chorioretinal inflammation			H30.00*	Unspecified focal chorioretinal inflammation			H30.00*	Unspecified focal chorioretinal inflammation			H30.00*	Unspecified focal chorioretinal inflammation			H30.00*	Unspecified focal chorioretinal inflammation			H30.00*	Unspecified focal chorioretinal inflammation			H30.00*	Unspecified focal chorioretinal inflammation			H30.00*	Unspecified focal chorioretinal inflammation			H30.00*	Unspecified focal chorioretinal inflammation			H30.00*	Unspecified focal chorioretinal inflammation			H30.00*	Unspecified focal chorioretinal inflammation			H30.00*	Unspecified focal chorioretinal inflammation			H30.00*	Unspecified focal chorioretinal inflammation			H30.00*	Unspecified focal chorioretinal inflammation			H30.00*	Unspecified focal chorioretinal inflammation			H30.00*	Unspecified focal chorioretinal inflammation			H30.00*	Unspecified focal chorioretinal inflammation			H30.00*	Unspecified focal chorioretinal inflammation			H30.00*	Unspecified focal chorioretinal inflammation			H30.00*	Unspecified focal chorioretinal inflammation			H30.00*	Unspecified focal chorioretinal inflammation			H30.00*	Unspecified focal chorioretinal inflammation			H30.00*	Unspecified focal chorioretinal inflammation			H30.00*	Unspecified focal chorioretinal inflammation			H30.00*	Unspecified focal chorioretinal inflammation			H30.00*	Unspecified focal chorioretinal inflammation			H30.00*	Unspecified focal chorioretinal inflammation			H30.00*	Unspecified focal chorioretinal inflammation			H30.00*	Unspecified focal chorioretinal inflammation			H30.00*	Unspecified focal chorioretinal inflammation			H30.00*	Unspecified focal chorioretinal inflammation			H30.00*	Unspecified focal chorioretinal inflammation			H30.00*	Unspecified focal chorioretinal inflammation			H30.00*	Unspecified focal chorioretinal inflammation			H30.00*	Unspecified focal chorioretinal inflammation			H30.00*	Unspecified focal chorioretinal inflammation			H30.00*	Unspecified focal chorioretinal inflammation			H30.00*	Unspecified focal chorioretinal inflammation			H30.00*	Unspecified focal chorioretinal inflammation			H30.00*	Unspecified focal chorioretinal inflammation			H30.00*	Unspecified focal chorioretinal inflammation			H30.00*	Unspecified focal chorioretinal inflammation			H30.00*	Unspecified focal chorioretinal inflammation			H30.00*	Unspecified focal chorioretinal inflammation			H30.00*	Unspecified focal chorioretinal inflammation			H30.00*	Unspecified focal chorioretinal inflammation			H30.00*	Unspecified focal chorioretinal inflammation			H30.00*	Unspecified focal chorioretinal inflammation			H30.00*	Unspecified focal chorioretinal inflammation			H30.00*	Unspecified focal chorioretinal inflammation			H30.00*	Unspecified focal chorioretinal inflammation			H30.00*	Unspecified focal chorioretinal inflammation			H30.00*	Unspecified focal chorioretinal inflammation			H30.00*	Unspecified focal chorioretinal inflammation			H30.00*	Unspecified focal chorioretinal inflammation			H30.00*	Unspecified focal chorioretinal inflammation			H30.00*	Unspecified focal chorioretinal inflammation			H30.00*	Unspecified focal chorioretinal inflammation			H30.00*	Unspecified focal chorioretinal inflammation			H30.00*	Unspecified focal chorioretinal inflammation			H30.00*	Unspecified focal chorioretinal inflammation			H30.00*	Unspecified focal chorioretinal inflammation			H30.00*	Unspecified focal chorioretinal inflammation			H30.00*	Unspecified focal chorioretinal inflammation			H30.00*	Unspecified focal chorioretinal inflammation			H30.00*	Unspecified focal chorioretinal inflammation			H30.00*	Unspecified focal chorioretinal inflammation			H30.00*	Unspecified focal chorioretinal inflammation			H30.00*	Unspecified focal chorioretinal inflammation			H30.00*	Unspecified focal chorioretinal inflammation			H30.00*	Unspecified focal chorioretinal inflammation			H30.00*	Unspecified focal chorioretinal inflammation			H30.00*	Unspecified focal chorioretinal inflammation			H30.00*	Unspecified focal chorioretinal inflammation			H30.00*	Unspecified focal chorioretinal inflammation			H30.00*	Unspecified focal chorioretinal inflammation			H30.00*	Unspecified focal chorioretinal inflammation			H30.00*	Unspecified focal chorioretinal inflammation			H30.00*	Unspecified focal chorioretinal inflammation			H30.00*	Unspecified focal chorioretinal inflammation			H30.00*	Unspecified focal chorioretinal inflammation			H30.00*	Unspecified focal chorioretinal inflammation			H30.00*	Unspecified focal chorioretinal inflammation			H30.00*	Unspecified focal chorioretinal inflammation			H30.00*	Unspecified focal chorioretinal inflammation			H30.00*	Unspecified focal chorioretinal inflammation			H30.00*	Unspecified focal chorioretinal inflammation			H30.00*	Unspecified focal chorioretinal inflammation			H30.00*	Unspecified focal chorioretinal inflammation			H30.00*	Unspecified focal chorioretinal inflammation			H30.00*	Unspecified focal chorioretinal inflammation			H30.00*	Unspecified focal chorioretinal inflammation			H30.00*	Unspecified focal chorioretinal inflammation			H30.00*	Unspecified focal chorioretinal inflammation			H30.00*	Unspecified focal chorioretinal inflammation			H30.00*	Unspecified focal chorioretinal inflammation			H30.00*	Unspecified focal chorioretinal inflammation			H30.00*	Unspecified focal chorioretinal inflammation			H30.00*	Unspecified focal chorioretinal inflammation			H30.00*	Unspecified focal chorioretinal inflammation			H30.00*	Unspecified focal chorioretinal inflammation			H30.00*	Unspecified focal chorioretinal inflammation			H30.00*	Unspecified focal chorioretinal inflammation			H30.00*	Unspecified focal chorioretinal inflammation			H30.00*	Unspecified focal chorioretinal inflammation			H30.00*	Unspecified focal chorioretinal inflammation			H30.00*	Unspecified focal chorioretinal inflammation			H30.00*	Unspecified focal chorioretinal inflammation			H30.00*	Unspecified focal chorioretinal inflammation			H30.00*	Unspecified focal chorioretinal inflammation			H30.00*	Unspecified focal chorioretinal inflammation			H30.00*	Unspecified focal chorioretinal inflammation			H30.00*	Unspecified focal chorioretinal inflammation			H30.00*	Unspecified focal chorioretinal inflammation			H30.00*	Unspecified focal chorioretinal inflammation			H30.00*	Unspecified focal chorioretinal inflammation			H30.00*	Unspecified focal chorioretinal inflammation			H30.00*	Unspecified focal chorioretinal inflammation			H30.00*	Unspecified focal chorioretinal inflammation			H30.00*	Unspecified focal chorioretinal inflammation			H30.00*	Unspecified focal chorioretinal inflammation			H30.00*	Unspecified focal chorioretinal inflammation			H30.00*	Unspecified focal chorioretinal inflammation			H30.00*	Unspecified focal chorioretinal inflammation			H30.00*	Unspecified focal chorioretinal inflammation			H30.00*	Unspecified focal chorioretinal inflammation			H30.00*	Unspecified focal chorioretinal inflammation			H30.00*	Unspecified focal chorioretinal inflammation			H30.00*	Unspecified focal chorioretinal inflammation			H30.00*	Unspecified focal chorioretinal inflammation			H30.00*	Unspecified focal chorioretinal inflammation			H30.00*	Unspecified focal chorioretinal inflammation			H30.00*	Unspecified focal chorioretinal inflammation			H30.00*	Unspecified focal chorioretinal inflammation			H30.00*	Unspecified focal chorioretinal inflammation			H30.00*	Unspecified focal chorioretinal inflammation			H30.00*	Unspecified focal chorioretinal inflammation			H30.00*	Unspecified focal chorioretinal inflammation			H30.00*	Unspecified focal chorioretinal inflammation			H30.00*	Unspecified focal chorioretinal inflammation			H30.00*	Unspecified focal chorioretinal inflammation			H30.00*	Unspecified focal chorioretinal inflammation			H30.00*	Unspecified focal chorioretinal inflammation			H30.00*	Unspecified focal chorioretinal inflammation			H30.00*	Unspecified focal chorioretinal inflammation			H30.00*	Unspecified focal chorioretinal inflammation			H30.00*	Unspecified focal chorioretinal inflammation			H30.00*	Unspecified focal chorioretinal inflammation			H30.00*	Unspecified focal chorioretinal inflammation			H30.00*	Unspecified focal chorioretinal inflammation			H30.00*	Unspecified focal chorioretinal inflammation			H30.00*	Unspecified focal chorioretinal inflammation			H30.00*	Unspecified focal chorioretinal inflammation			H30.00*	Unspecified focal chorioretinal inflammation			H30.00*	Unspecified focal chorioretinal inflammation			H30.00*	Unspecified focal chorioretinal inflammation			H30.00*	Unspecified focal chorioretinal inflammation			H30.00*	Unspecified focal chorioretinal inflammation			H30.00*	Unspecified focal chorioretinal inflammation			H30.00*	Unspecified focal chorioretinal inflammation			H30.00*	Unspecified focal chorioretinal inflammation			H30.00*	Unspecified focal chorioretinal inflammation			H30.00*	Unspecified focal chorioretinal inflammation			H30.00*	Unspecified focal chorioretinal inflammation			H30.00*	Unspecified focal chorioretinal inflammation			H30.00*	Unspecified focal chorioretinal inflammation			H30.00*	Unspecified focal chorioretinal inflammation			H30.00*	Unspecified focal chorioretinal inflammation			H30.00*	Unspecified focal chorioretinal inflammation			H30.00*	Unspecified focal chorioretinal inflammation			H30.00*	Unspecified focal chorioretinal inflammation			H30.00*	Unspecified focal chorioretinal inflammation			H30.00*	Unspecified focal chorioretinal inflammation			H30.00*	Unspecified focal chorioretinal inflammation			H30.00*	Unspecified focal chorioretinal inflammation			H30.00*	Unspecified focal chorioretinal inflammation			H30.00*	Unspecified focal chorioretinal inflammation			H30.00*	Unspecified focal chorioretinal inflammation			H30.00*	Unspecified focal chorioretinal inflammation			H30.00*	Unspecified focal chorioretinal inflammation			H30.00*	Unspecified focal chorioretinal inflammation			H30.00*	Unspecified focal chorioretinal inflammation			H30.00*	Unspecified focal chorioretinal inflammation			H30.00*	Unspecified focal chorioretinal inflammation			H30.00*	Unspecified focal chorioretinal inflammation			H30.00*	Unspecified focal chorioretinal inflammation			H30.00*	Unspecified focal chorioretinal inflammation			H30.00*	Unspecified focal chorioretinal inflammation			H30.00*	Unspecified focal chorioretinal inflammation			H30.00*	Unspecified focal chorioretinal inflammation			H30.00*	Unspecified focal chorioretinal inflammation			H30.00*	Unspecified focal chorioretinal inflammation			H30.00*	Unspecified focal chorioretinal inflammation			H30.00*	Unspecified focal chorioretinal inflammation			H30.00*	Unspecified focal chorioretinal inflammation			H30.00*	Unspecified focal chorioretinal inflammation			H30.00*	Unspecified focal chorioretinal inflammation			H30.00*	Unspecified focal chorioretinal inflammation			H30.00*	Unspecified focal chorioretinal inflammation			H30.00*	Unspecified focal chorioretinal inflammation			H30.00*	Unspecified focal chorioretinal inflammation			H30.00*	Unspecified focal chorioretinal inflammation			H30.00*	Unspecified focal chorioretinal inflammation			H30.00*	Unspecified focal chorioretinal inflammation			H30.00*	Unspecified focal chorioretinal inflammation			H30.00*	Unspecified focal chorioretinal inflammation			H30.00*	Unspecified focal chorioretinal inflammation			H30.00*	Unspecified focal chorioretinal inflammation			H30.00*	Unspecified focal chorioretinal inflammation			H30.00*	Unspecified focal chorioretinal inflammation			H30.00*	Unspecified focal chorioretinal inflammation			H30.00*	Unspecified focal chorioretinal inflammation			H30.00*	Unspecified focal chorioretinal inflammation			H30.00*	Unspecified focal chorioretinal inflammation			H30.00*	Unspecified focal chorioretinal inflammation			H30.00*	Unspecified focal chorioretinal inflammation			H30.00*	Unspecified focal chorioretinal inflammation			H30.00*	Unspecified focal chorioretinal inflammation			H30.00*	Unspecified focal chorioretinal inflammation			H30.00*	Unspecified focal chorioretinal inflammation			H30.00*	Unspecified focal chorioretinal inflammation			H30.00*	Unspecified focal chorioretinal inflammation			H30.00*	Unspecified focal chorioretinal inflammation			H30.00*	Unspecified focal chorioretinal inflammation			H30.00*	Unspecified focal chorioretinal inflammation			H30.00*	Unspecified focal chorioretinal inflammation			H30.00*	Unspecified focal chorioretinal inflammation			H30.00*	Unspecified focal chorioretinal inflammation			H30.00*	Unspecified focal chorioretinal inflammation			H30.00*	Unspecified focal chorioretinal inflammation			H30.00*	Unspecified focal chorioretinal inflammation			H30.00*	Unspecified focal chorioretinal inflammation			H30.00*	Unspecified focal chorioretinal inflammation			H30.00*	Unspecified focal chorioretinal inflammation			H30.00*	Unspecified focal chorioretinal inflammation			H30.00*	Unspecified focal chorioretinal inflammation			H30.00*	Unspecified focal chorioretinal inflammation			H30.00*	Unspecified focal chorioretinal inflammation			H30.00*	Unspecified focal chorioretinal inflammation			H30.00*	Unspecified focal chorioretinal inflammation			H30.00*	Unspecified focal chorioretinal inflammation			H30.00*	Unspecified focal chorioretinal inflammation			H30.00*	Unspecified focal chorioretinal inflammation			H30.00*	Unspecified focal chorioretinal inflammation			H30.00*	Unspecified focal chorioretinal inflammation			H30.00*	Unspecified focal chorioretinal inflammation			H30.00*	Unspecified focal chorioretinal inflammation			H30.00*	Unspecified focal chorioretinal inflammation			H30.00*	Unspecified focal chorioretinal inflammation			H30.00*	Unspecified focal chorioretinal inflammation			H30.00*	Unspecified focal chorioretinal inflammation			H30.00*	Unspecified focal chorioretinal inflammation			H30.00*	Unspecified focal chorioretinal inflammation			H30.00*	Unspecified focal chorioretinal inflammation			H30.00*	Unspecified focal chorioretinal inflammation			H30.00*	Unspecified focal chorioretinal inflammation			H30.00*	Unspecified focal chorioretinal inflammation			H30.00*	Unspecified focal chorioretinal inflammation			H30.00*	Unspecified focal chorioretinal inflammation			H30.00*	Unspecified focal chorioretinal inflammation			H30.00*	Unspecified focal chorioretinal inflammation			H30.00*	Unspecified focal chorioretinal inflammation			H30.00*	Unspecified focal chorioretinal inflammation			H30.00*	Unspecified focal chorioretinal inflammation			H30.00*	Unspecified focal chorioretinal inflammation			H30.00*	Unspecified focal chorioretinal inflammation			H30.00*	Unspecified focal chorioretinal inflammation			H30.00*	Unspecified focal chorioretinal inflammation			H30.00*	Unspecified focal chorioretinal inflammation			H30.00*	Unspecified focal chorioretinal inflammation			H30.00*	Unspecified focal chorioretinal inflammation			H30.00*	Unspecified focal chorioretinal inflammation			H30.00*	Unspecified focal chorioretinal inflammation			H30.00*	Unspecified focal chorioretinal inflammation			H30.00*	Unspecified focal chorioretinal inflammation			H30.00*	Unspecified focal chorioretinal inflammation			H30.00*	Unspecified focal chorioretinal inflammation			H30.00*	Unspecified focal chorioretinal inflammation			H30.00*	Unspecified focal chorioretinal inflammation			H30.00*	Unspecified focal chorioretinal inflammation			H30.00*	Unspecified focal chorioretinal inflammation			H30.00*	Unspecified focal chorioretinal inflammation			H30.00*	Unspecified focal chorioretinal inflammation			H30.00*	Unspecified focal chorioretinal inflammation			H30.00*	Unspecified focal chorioretinal inflammation			H30.00*	Unspecified focal chorioretinal inflammation			H30.00*	Unspecified focal chorioretinal inflammation			H30.00*	Unspecified focal chorioretinal inflammation			H30.00*	Unspecified focal chorioretinal inflammation			H30.00*	Unspecified focal chorioretinal inflammation			H30.00*	Unspecified focal chorioretinal inflammation			H30.00*	Unspecified focal chorioretinal inflammation			H30.00*	Unspecified focal chorioretinal inflammation			H30.00*	Unspecified focal chorioretinal inflammation			H30.00*	Unspecified focal chorioretinal inflammation			H30.00*	Unspecified focal chorioretinal inflammation			H30.00*	Unspecified focal chorioretinal inflammation			H30.00*	Unspecified focal chorioretinal inflammation			H30.00*	Unspecified focal chorioretinal inflammation			H30.00*	Unspecified focal chorioretinal inflammation			H30.00*	Unspecified focal chorioretinal inflammation			H30.00*	Unspecified focal chorioretinal inflammation			H30.00*	Unspecified focal chorioretinal inflammation			H30.00*	Unspecified focal chorioretinal inflammation			H30.00*	Unspecified focal chorioretinal inflammation			H30.00*	Unspecified focal chorioretinal inflammation			H30.00*	Unspecified focal chorioretinal inflammation			H30.00*	Unspecified focal chorioretinal inflammation			H30.00*	Unspecified focal chorioretinal inflammation			H30.00*	Unspecified focal chorioretinal inflammation			H30.00*	Unspecified focal chorioretinal inflammation			H30.00*	Unspecified focal chorioretinal inflammation			H30.00*	Unspecified focal chorioretinal inflammation			H30.00*	Unspecified focal chorioretinal inflammation			H30.00*	Unspecified focal chorioretinal inflammation			H30.00*	Unspecified focal chorioretinal inflammation			H30.00*	Unspecified focal chorioretinal inflammation			H30.00*	Unspecified focal chorioretinal inflammation			H30.00*	Unspecified focal chorioretinal inflammation			H30.00*	Unspecified focal chorioretinal inflammation			H30.00*	Unspecified focal chorioretinal inflammation			H30.00*	Unspecified focal chorioretinal inflammation			H30.00*	Unspecified focal chorioretinal inflammation			H30.00*	Unspecified focal chorioretinal inflammation			H30.00*	Unspecified focal chorioretinal inflammation			H30.00*	Unspecified focal chorioretinal inflammation			H30.00*	Unspecified focal chorioretinal inflammation			H30.00*	Unspecified focal chorioretinal inflammation			H30.00*	Unspecified focal chorioretinal inflammation			H30.00*	Unspecified focal chorioretinal inflammation			H30.00*	Unspecified focal chorioretinal inflammation			H30.00*	Unspecified focal chorioretinal inflammation			H30.00*	Unspecified focal chorioretinal inflammation			H30.00*	Unspecified focal chorioretinal inflammation			H30.00*	Unspecified focal chorioretinal inflammation			H30.00*	Unspecified focal chorioretinal inflammation			H30.00*	Unspecified focal chorioretinal inflammation			H30.00*	Unspecified focal chorioretinal inflammation			H30.00*	Unspecified focal chorioretinal inflammation			H30.00*	Unspecified focal chorioretinal inflammation			H30.00*	Unspecified focal chorioretinal inflammation			H30.00*	Unspecified focal chorioretinal inflammation			H30.00*	Unspecified focal chorioretinal inflammation			H30.00*	Unspecified focal chorioretinal inflammation			H30.00*	Unspecified focal chorioretinal inflammation			H30.00*	Unspecified focal chorioretinal inflammation			H30.00*	Unspecified focal chorioretinal inflammation			H30.00*	Unspecified focal chorioretinal inflammation			H30.00*	Unspecified focal chorioretinal inflammation			H30.00*	Unspecified focal chorioretinal inflammation			H30.00*	Unspecified focal chorioretinal inflammation			H30.00*	Unspecified focal chorioretinal inflammation			H30.00*	Unspecified focal chorioretinal inflammation			H30.00*	Unspecified focal chorioretinal inflammation			H30.00*	Unspecified focal chorioretinal inflammation			H30.00*	Unspecified focal chorioretinal inflammation			H30.00*	Unspecified focal chorioretinal inflammation			H30.00*	Unspecified focal chorioretinal inflammation			H30.00*	Unspecified focal chorioretinal inflammation			H30.00*	Unspecified focal chorioretinal inflammation			H30.00*	Unspecified focal chorioretinal inflammation			H30.00*	Unspecified focal chorioretinal inflammation			H30.00*	Unspecified focal chorioretinal inflammation			H30.00*	Unspecified focal chorioretinal inflammation			H30.00*	Unspecified focal chorioretinal inflammation			H30.00*	Unspecified focal chorioretinal inflammation			H30.00*	Unspecified focal chorioretinal inflammation			H30.00*	Unspecified focal chorioretinal inflammation			H30.00*	Unspecified focal chorioretinal inflammation			H30.00*	Unspecified focal chorioretinal inflammation			H30.00*	Unspecified focal chorioretinal inflammation			H30.00*	Unspecified focal chorioretinal inflammation			H30.00*	Unspecified focal chorioretinal inflammation			H30.00*	Unspecified focal chorioretinal inflammation			H30.00*	Unspecified focal chorioretinal inflammation			H30.00*	Unspecified focal chorioretinal inflammation			H30.00*	Unspecified focal chorioretinal inflammation			H30.00*	Unspecified focal chorioretinal inflammation			H30.00*	Unspecified focal chorioretinal inflammation			H30.00*	Unspecified focal chorioretinal inflammation			H30.00*	Unspecified focal chorioretinal inflammation			H30.00*	Unspecified focal chorioretinal inflammation			H30.00*	Unspecified focal chorioretinal inflammation			H30.00*	Unspecified focal chorioretinal inflammation			H30.00*	Unspecified focal chorioretinal inflammation			H30.00*	Unspecified focal chorioretinal inflammation			H30.00*	Unspecified focal chorioretinal inflammation			H30.00*	Unspecified focal chorioretinal inflammation			H30.00*	Unspecified focal chorioretinal inflammation			H30.00*	Unspecified focal chorioretinal inflammation			H30.00*	Unspecified focal chorioretinal inflammation			H30.00*	Unspecified focal chorioretinal inflammation			H30.00*	Unspecified focal chorioretinal inflammation			H30.00*	Unspecified focal chorioretinal inflammation			H30.00*	Unspecified focal chorioretinal inflammation			H30.00*	Unspecified focal chorioretinal inflammation			H30.00*	Unspecified focal chorioretinal inflammation			H30.00*	Unspecified focal chorioretinal inflammation			H30.00*	Unspecified focal chorioretinal inflammation			H30.00*	Unspecified focal chorioretinal inflammation			H30.00*	Unspecified focal chorioretinal inflammation			H30.00*	Unspecified focal chorioretinal inflammation			H30.00*	Unspecified focal chorioretinal inflammation			H30.00*	Unspecified focal chorioretinal inflammation			H30.00*	Unspecified focal chorioretinal inflammation			H30.00*	Unspecified focal chorioretinal inflammation			H30.00*	Unspecified focal chorioretinal inflammation			H30.00*	Unspecified focal chorioretinal inflammation			H30.00*	Unspecified focal chorioretinal inflammation			H30.00*	Unspecified focal chorioretinal inflammation			H30.00*	Unspecified focal chorioretinal inflammation			H30.00*	Unspecified focal chorioretinal inflammation			H30.00*	Unspecified focal chorioretinal inflammation			H30.00*	Unspecified focal chorioretinal inflammation			H30.00*	Unspecified focal chorioretinal inflammation			H30.00*	Unspecified focal chorioretinal inflammation			H30.00*	Unspecified focal chorioretinal inflammation			H30.00*	Unspecified focal chorioretinal inflammation			H30.00*	Unspecified focal chorioretinal inflammation			H30.00*	Unspecified focal chorioretinal inflammation			H30.00*	Unspecified focal chorioretinal inflammation			H30.00*	Unspecified focal chorioretinal inflammation			H30.00*	Unspecified focal chorioretinal inflammation			H30.00*	Unspecified focal chorioretinal inflammation			H30.00*	Unspecified focal chorioretinal inflammation			H30.00*	Unspecified focal chorioretinal inflammation			H30.00*	Unspecified focal chorioretinal inflammation			H30.00*	Unspecified focal chorioretinal inflammation			H30.00*	Unspecified focal chorioretinal inflammation			H30.00*	Unspecified focal chorioretinal inflammation			H30.00*	Unspecified focal chorioretinal inflammation			H30.00*	Unspecified focal chorioretinal inflammation			H30.00*	Unspecified focal chorioretinal inflammation			H30.00*	Unspecified focal chorioretinal inflammation			H30.00*	Unspecified focal chorioretinal inflammation			H30.00*	Unspecified focal chorioretinal inflammation			H30.00*	Unspecified focal chorioretinal inflammation			H30.00*	Unspecified focal chorioretinal inflammation			H30.00*	Unspecified focal chorioretinal inflammation			H30.00*	Unspecified focal chorioretinal inflammation			H30.00*	Unspecified focal chorioretinal inflammation			H30.00*	Unspecified focal chorioretinal inflammation			H30.00*	Unspecified focal chorioretinal inflammation			H30.00*	Unspecified focal chorioretinal inflammation			H30.00*	Unspecified focal chorioretinal inflammation			H30.00*	Unspecified focal chorioretinal inflammation			H30.00*	Unspecified focal chorioretinal inflammation			H30.00*	Unspecified focal chorioretinal inflammation			H30.00*	Unspecified focal chorioretinal inflammation			H30.00*	Unspecified focal chorioretinal inflammation			H30.00*	Unspecified focal chorioretinal inflammation			H30.00*	Unspecified focal chorioretinal inflammation			H30.00*	Unspecified focal chorioretinal inflammation			H30.00*	Unspecified focal chorioretinal inflammation			H30.00*	Unspecified focal chorioretinal inflammation			H30.00*	Unspecified focal chorioretinal inflammation			H30.00*	Unspecified focal chorioretinal inflammation			H30.00*	Unspecified focal chorioretinal inflammation			H30.00*	Unspecified focal chorioretinal inflammation			H30.00*	Unspecified focal chorioretinal inflammation			H30.00*	Unspecified focal chorioretinal inflammation			H30.00*	Unspecified focal chorioretinal inflammation			H30.00*	Unspecified focal chorioretinal inflammation			H30.00*	Unspecified focal chorioretinal inflammation			H30.00*	Unspecified focal chorioretinal inflammation			H30.00*	Unspecified focal chorioretinal inflammation			H30.00*	Unspecified focal chorioretinal inflammation			H30.00*	Unspecified focal chorioretinal inflammation			H30.00*	Unspecified focal chorioretinal inflammation			H30.00*	Unspecified focal chorioretinal inflammation			H30.00*	Unspecified focal chorioretinal inflammation			H30.00*	Unspecified focal chorioretinal inflammation			H30.00*	Unspecified focal chorioretinal inflammation			H30.00*	Unspecified focal chorioretinal inflammation			H30.00*	Unspecified focal chorioretinal inflammation			H30.00*	Unspecified focal chorioretinal inflammation			H30.00*	Unspecified focal chorioretinal inflammation			H30.00*	Unspecified focal chorioretinal inflammation			H30.00*	Unspecified focal chorioretinal inflammation			H30.00*	Unspecified focal chorioretinal inflammation			H30.00*	Unspecified focal chorioretinal inflammation			H30.00*	Unspecified focal chorioretinal inflammation			H30.00*	Unspecified focal chorioretinal inflammation			H30.00*	Unspecified focal chorioretinal inflammation			H30.00*	Unspecified focal chorioretinal inflammation			H30.00*	Unspecified focal chorioretinal inflammation			H30.00*	Unspecified focal chorioretinal inflammation			H30.00*	Unspecified focal chorioretinal inflammation			H30.00*	Unspecified focal chorioretinal inflammation			H30.00*	Unspecified focal chorioretinal inflammation			H30.00*	Unspecified focal chorioretinal inflammation			H30.00*	Unspecified focal chorioretinal inflammation			H30.00*	Unspecified focal chorioretinal inflammation			H30.00*	Unspecified focal chorioretinal inflammation			H30.00*	Unspecified focal chorioretinal inflammation			H30.00*	Unspecified focal chorioretinal inflammation			H30.00*	Unspecified focal chorioretinal inflammation			H30.00*	Unspecified focal chorioretinal inflammation			H30.00*	Unspecified focal chorioretinal inflammation			H30.00*	Unspecified focal chorioretinal inflammation			H30.00*	Unspecified focal chorioretinal inflammation			H30.00*	Unspecified focal chorioretinal inflammation			H30.00*	Unspecified focal chorioretinal inflammation			H30.00*	Unspecified focal chorioretinal inflammation			H30.00*	Unspecified focal chorioretinal inflammation			H30.00*	Unspecified focal chorioretinal inflammation			H30.00*	Unspecified focal chorioretinal inflammation			H30.00*	Unspecified focal chorioretinal inflammation			H30.00*	Unspecified focal chorioretinal inflammation			H30.00*	Unspecified focal chorioretinal inflammation			H30.00*	Unspecified focal chorioretinal inflammation			H30.00*	Unspecified focal chorioretinal inflammation			H30.00*	Unspecified focal chorioretinal inflammation			H30.00*	Unspecified focal chorioretinal inflammation			H30.00*	Unspecified focal chorioretinal inflammation			H30.00*	Unspecified focal chorioretinal inflammation			H30.00*	Unspecified focal chorioretinal inflammation			H30.00*	Unspecified focal chorioretinal inflammation			H30.00*	Unspecified focal chorioretinal inflammation			H30.00*	Unspecified focal chorioretinal inflammation			H30.00*	Unspecified focal chorioretinal inflammation			H30.00*	Unspecified focal chorioretinal inflammation			H30.00*	Unspecified focal chorioretinal inflammation			H30.00*	Unspecified focal chorioretinal inflammation			H30.00*	Unspecified focal chorioretinal inflammation			H30.00*	Unspecified focal chorioretinal inflammation			H30.00*	Unspecified focal chorioretinal inflammation			H30.00*	Unspecified focal chorioretinal inflammation			H30.00*	Unspecified focal chorioretinal inflammation			H30.00*	Unspecified focal chorioretinal inflammation			H30.00*	Unspecified focal chorioretinal inflammation			H30.00*	Unspecified focal chorioretinal inflammation			H30.00*	Unspecified focal chorioretinal inflammation			H30.00*	Unspecified focal chorioretinal inflammation			H30.00*	Unspecified focal chorioretinal inflammation			H30.00*	Unspecified focal chorioretinal inflammation			H30.00*	Unspecified focal chorioretinal inflammation			H30.00*	Unspecified focal chorioretinal inflammation			H30.00*	Unspecified focal chorioretinal inflammation			H30.00*	Unspecified focal chorioretinal inflammation			H30.00*	Unspecified focal chorioretinal inflammation			H30.00*	Unspecified focal chorioretinal inflammation			H30.00*	Unspecified focal chorioretinal inflammation			H30.00*	Unspecified focal chorioretinal inflammation			H30.00*	Unspecified focal chorioretinal inflammation			H30.00*	Unspecified focal chorioretinal inflammation			H30.00*	Unspecified focal chorioretinal inflammation			H30.00*	Unspecified focal chorioretinal inflammation			H30.00*	Unspecified focal chorioretinal inflammation			H30.00*	Unspecified focal chorioretinal inflammation			H30.00*	Unspecified focal chorioretinal inflammation			H30.00*	Unspecified focal chorioretinal inflammation			H30.00*	Unspecified focal chorioretinal inflammation			H30.00*	Unspecified focal chorioretinal inflammation			H30.00*	Unspecified focal chorioretinal inflammation			H30.00*	Unspecified focal chorioretinal inflammation			H30.00*	Unspecified focal chorioretinal inflammation			H30.00*	Unspecified focal chorioretinal inflammation			H30.00*	Unspecified focal chorioretinal inflammation			H30.00*	Unspecified focal chorioretinal inflammation			H30.00*	Unspecified focal chorioretinal inflammation			H30.00*	Unspecified focal chorioretinal inflammation			H30.00*	Unspecified focal chorioretinal inflammation			H30.00*	Unspecified focal chorioretinal inflammation			H30.00*	Unspecified focal chorioretinal inflammation			H30.00*	Unspecified focal chorioretinal inflammation			H30.00*	Unspecified focal chorioretinal inflammation			H30.00*	Unspecified focal chorioretinal inflammation			H30.00*	Unspecified focal chorioretinal inflammation			H30.00*	Unspecified focal chorioretinal inflammation			H30.00*	Unspecified focal chorioretinal inflammation			H30.00*	Unspecified focal chorioretinal inflammation			H30.00*	Unspecified focal chorioretinal inflammation			H30.00*	Unspecified focal chorioretinal inflammation			H30.00*	Unspecified focal chorioretinal inflammation			H30.00*	Unspecified focal chorioretinal inflammation			H30.00*	Unspecified focal chorioretinal inflammation			H30.00*	Unspecified focal chorioretinal inflammation			H30.00*	Unspecified focal chorioretinal inflammation			H30.00*	Unspecified focal chorioretinal inflammation			H30.00*	Unspecified focal chorioretinal inflammation			H30.00*	Unspecified focal chorioretinal inflammation			H30.00*	Unspecified focal chorioretinal inflammation			H30.00*	Unspecified focal chorioretinal inflammation			H30.00*	Unspecified focal chorioretinal inflammation			H30.00*	Unspecified focal chorioretinal inflammation			H30.00*	Unspecified focal chorioretinal inflammation			H30.00*	Unspecified focal chorioretinal inflammation			H30.00*	Unspecified focal chorioretinal inflammation			H30.00*	Unspecified focal chorioretinal inflammation			H30.00*	Unspecified focal chorioretinal inflammation			H30.00*	Unspecified focal chorioretinal inflammation			H30.00*	Unspecified focal chorioretinal inflammation			H30.00*	Unspecified focal chorioretinal inflammation			H30.00*	Unspecified focal chorioretinal inflammation			H30.00*	Unspecified focal chorioretinal inflammation			H30.00*	Unspecified focal chorioretinal inflammation			H30.00*	Unspecified focal chorioretinal inflammation			H30.00*	Unspecified focal chorioretinal inflammation			H30.00*	Unspecified focal chorioretinal inflammation			H30.00*	Unspecified focal chorioretinal inflammation			H30.00*	Unspecified focal chorioretinal inflammation			H30.00*	Unspecified focal chorioretinal inflammation			H30.00*	Unspecified focal chorioretinal inflammation			H30.00*	Unspecified focal chorioretinal inflammation			H30.00*	Unspecified focal chorioretinal inflammation			H30.00*	Unspecified focal chorioretinal inflammation			H30.00*	Unspecified focal chorioretinal inflammation			H30.00*	Unspecified focal chorioretinal inflammation			H30.00*	Unspecified focal chorioretinal inflammation			H30.00*	Unspecified focal chorioretinal inflammation			H30.00*	Unspecified focal chorioretinal inflammation			H30.00*	Unspecified focal chorioretinal inflammation			H30.00*	Unspecified focal chorioretinal inflammation			H30.00*	Unspecified focal chorioretinal inflammation			H30.00*	Unspecified focal chorioretinal inflammation			H30.00*	Unspecified focal chorioretinal inflammation			H30.00*	Unspecified focal chorioretinal inflammation			H30.00*	Unspecified focal chorioretinal inflammation			H30.00*	Unspecified focal chorioretinal inflammation			H30.00*	Unspecified focal chorioretinal inflammation			H30.00*	Unspecified focal chorioretinal inflammation			H30.00*	Unspecified focal chorioretinal inflammation			H30.00*	Unspecified focal chorioretinal inflammation			H30.00*	Unspecified focal chorioretinal inflammation			H30.00*	Unspecified focal chorioretinal inflammation			H30.00*	Unspecified focal chorioretinal inflammation			H30.00*	Unspecified focal chorioretinal inflammation			H30.00*	Unspecified focal chorioretinal inflammation			H30.00*	Unspecified focal chorioretinal inflammation			H30.00*	Unspecified focal chorioretinal inflammation			H30.00*	Unspecified focal chorioretinal inflammation			H30.00*	Unspecified focal chorioretinal inflammation			H30.00*	Unspecified focal chorioretinal inflammation			H30.00*	Unspecified focal chorioretinal inflammation			H30.00*	Unspecified focal chorioretinal inflammation			H30.00*	Unspecified focal chorioretinal inflammation			H30.00*	Unspecified focal chorioretinal inflammation			H30.00*	Unspecified focal chorioretinal inflammation			H30.00*	Unspecified focal chorioretinal inflammation			H30.00*	Unspecified focal chorioretinal inflammation			H30.00*	Unspecified focal chorioretinal inflammation			H30.00*	Unspecified focal chorioretinal inflammation			H30.00*	Unspecified focal chorioretinal inflammation			H30.00*	Unspecified focal chorioretinal inflammation			H30.00*	Unspecified focal chorioretinal inflammation			H30.00*	Unspecified focal chorioretinal inflammation			H30.00*	Unspecified focal chorioretinal inflammation			H30.00*	Unspecified focal chorioretinal inflammation			H30.00*	Unspecified focal chorioretinal inflammation			H30.00*	Unspecified focal chorioretinal inflammation			H30.00*	Unspecified focal chorioretinal inflammation			H30.00*	Unspecified focal chorioretinal inflammation			H30.00*	Unspecified focal chorioretinal inflammation			H30.00*	Unspecified focal chorioretinal inflammation			H30.00*	Unspecified focal chorioretinal inflammation			H30.00*	Unspecified focal chorioretinal inflammation			H30.00*	Unspecified focal chorioretinal inflammation			H30.00*	Unspecified focal chorioretinal inflammation			H30.00*	Unspecified focal chorioretinal inflammation			H30.00*	Unspecified focal chorioretinal inflammation			H30.00*	Unspecified focal chorioretinal inflammation			H30.00*	Unspecified focal chorioretinal inflammation			H30.00*	Unspecified focal chorioretinal inflammation			H30.00*	Unspecified focal chorioretinal inflammation			H30.00*	Unspecified focal chorioretinal inflammation			H30.00*	Unspecified focal chorioretinal inflammation			H30.00*	Unspecified focal chorioretinal inflammation			H30.00*	Unspecified focal chorioretinal inflammation			H30.00*	Unspecified focal chorioretinal inflammation			H30.00*	Unspecified focal chorioretinal inflammation			H30.00*	Unspecified focal chorioretinal inflammation			H30.00*	Unspecified focal chorioretinal inflammation			H30.00*	Unspecified focal chorioretinal inflammation			H30.00*	Unspecified focal chorioretinal inflammation			H30.00*	Unspecified focal chorioretinal inflammation			H30.00*	Unspecified focal chorioretinal inflammation			H30.00*	Unspecified focal chorioretinal inflammation			H30.00*	Unspecified focal chorioretinal inflammation			H30.00*	Unspecified focal chorioretinal inflammation			H30.00*	Unspecified focal chorioretinal inflammation			H30.00*	Unspecified focal chorioretinal inflammation			H30.00*	Unspecified focal chorioretinal inflammation			H30.00*	Unspecified focal chorioretinal inflammation			H30.00*	Unspecified focal chorioretinal inflammation			H30.00*	Unspecified focal chorioretinal inflammation			H30.00*	Unspecified focal chorioretinal inflammation			H30.00*	Unspecified focal chorioretinal inflammation			H30.00*	Unspecified focal chorioretinal inflammation			H30.00*	Unspecified focal chorioretinal inflammation			H30.00*	Unspecified focal chorioretinal inflammation			H30.00*	Unspecified focal chorioretinal inflammation			H30.00*	Unspecified focal chorioretinal inflammation			H30.00*	Unspecified focal chorioretinal inflammation			H30.00*	Unspecified focal chorioretinal inflammation			H30.00*	Unspecified focal chorioretinal inflammation			H30.00*	Unspecified focal chorioretinal inflammation			H30.00*	Unspecified focal chorioretinal inflammation			H30.00*	Unspecified focal chorioretinal inflammation			H30.00*	Unspecified focal chorioretinal inflammation			H30.00*	Unspecified focal chorioretinal inflammation			H30.00*	Unspecified focal chorioretinal inflammation			H30.00*	Unspecified focal chorioretinal inflammation			H30.00*	Unspecified focal chorioretinal inflammation			H30.00*	Unspecified focal chorioretinal inflammation			H30.00*	Unspecified focal chorioretinal inflammation			H30.00*	Unspecified focal chorioretinal inflammation			H30.00*	Unspecified focal chorioretinal inflammation			H30.00*	Unspecified focal chorioretinal inflammation			H30.00*	Unspecified focal chorioretinal inflammation			H30.00*	Unspecified focal chorioretinal inflammation			H30.00*	Unspecified focal chorioretinal inflammation			H30.00*	Unspecified focal chorioretinal inflammation			H30.00*	Unspecified focal chorioretinal inflammation			H30.00*	Unspecified focal chorioretinal inflammation			H30.00*	Unspecified focal chorioretinal inflammation			H30.00*	Unspecified focal chorioretinal inflammation			H30.00*	Unspecified focal chorioretinal inflammation			H30.00*	Unspecified focal chorioretinal inflammation			H30.00*	Unspecified focal chorioretinal inflammation			H30.00*	Unspecified focal chorioretinal inflammation			H30.00*	Unspecified focal chorioretinal inflammation			H30.00*	Unspecified focal chorioretinal inflammation			H30.00*	Unspecified focal chorioretinal inflammation			H30.00*	Unspecified focal chorioretinal inflammation			H30.00*	Unspecified focal chorioretinal inflammation			H30.00*	Unspecified focal chorioretinal inflammation			H30.00*	Unspecified focal chorioretinal inflammation			H30.00*	Unspecified focal chorioretinal inflammation			H30.00*	Unspecified focal chorioretinal inflammation			H30.00*	Unspecified focal chorioretinal inflammation			H30.00*	Unspecified focal chorioretinal inflammation			H30.00*	Unspecified focal chorioretinal inflammation			H30.00*	Unspecified focal chorioretinal inflammation			H30.00*	Unspecified focal chorioretinal inflammation			H30.00*	Unspecified focal chorioretinal inflammation			H30.00*	Unspecified focal chorioretinal inflammation			H30.00*	Unspecified focal chorioretinal inflammation			H30.00*	Unspecified focal chorioretinal inflammation			H30.00*	Unspecified focal chorioretinal inflammation			H30.00*	Unspecified focal chorioretinal inflammation			H30.00*	Unspecified focal chorioretinal inflammation			H30.00*	Unspecified focal chorioretinal inflammation			H30.00*	Unspecified focal chorioretinal inflammation			H30.00*	Unspecified focal chorioretinal inflammation			H30.00*	Unspecified focal chorioretinal inflammation			H30.00*	Unspecified focal chorioretinal inflammation			H30.00*	Unspecified focal chorioretinal inflammation			H30.00*	Unspecified focal chorioretinal inflammation			H30.00*	Unspecified focal chorioretinal inflammation			H30.00*	Unspecified focal chorioretinal inflammation			H30.00*	Unspecified focal chorioretinal inflammation			H30.00*	Unspecified focal chorioretinal inflammation			H30.00*	Unspecified focal chorioretinal inflammation			H30.00*	Unspecified focal chorioretinal inflammation			H30.00*	Unspecified focal chorioretinal inflammation			H30.00*	Unspecified focal chorioretinal inflammation			H30.00*	Unspecified focal chorioretinal inflammation			H30.00*	Unspecified focal chorioretinal inflammation			H30.00*	Unspecified focal chorioretinal inflammation			H30.00*	Unspecified focal chorioretinal inflammation			H30.00*	Unspecified focal chorioretinal inflammation			H30.00*	Unspecified focal chorioretinal inflammation			H30.00*	Unspecified focal chorioretinal inflammation			H30.00*	Unspecified focal chorioretinal inflammation			H30.00*	Unspecified focal chorioretinal inflammation			H30.00*	Unspecified focal chorioretinal inflammation			H30.00*	Unspecified focal chorioretinal inflammation			H30.00*	Unspecified focal chorioretinal inflammation			H30.00*	Unspecified focal chorioretinal inflammation			H30.00*	Unspecified focal chorioretinal inflammation			H30.00*	Unspecified focal chorioretinal inflammation			H30.00*	Unspecified focal chorioretinal inflammation			H30.00*	Unspecified focal chorioretinal inflammation			H30.00*	Unspecified focal chorioretinal inflammation			H30.00*	Unspecified focal chorioretinal inflammation			H30.00*	Unspecified focal chorioretinal inflammation			H30.00*	Unspecified focal chorioretinal inflammation			H30.00*	Unspecified focal chorioretinal inflammation			H30.00*	Unspecified focal chorioretinal inflammation			H30.00*	Unspecified focal chorioretinal inflammation			H30.00*	Unspecified focal chorioretinal inflammation			H30.00*	Unspecified focal chorioretinal inflammation			H30.00*	Unspecified focal chorioretinal inflammation			H30.00*	Unspecified focal chorioretinal inflammation			H30.00*	Unspecified focal chorioretinal inflammation			H30.00*	Unspecified focal chorioretinal inflammation			H30.00*	Unspecified focal chorioretinal inflammation			H30.00*	Unspecified focal chorioretinal inflammation			H30.00*	Unspecified focal chorioretinal inflammation			H30.00*	Unspecified focal chorioretinal inflammation			H30.00*	Unspecified focal chorioretinal inflammation			H30.00*	Unspecified focal chorioretinal inflammation			H30.00*	Unspecified focal chorioretinal inflammation			H30.00*	Unspecified focal chorioretinal inflammation			H30.00*	Unspecified focal chorioretinal inflammation			H30.00*	Unspecified focal chorioretinal inflammation			H30.00*	Unspecified focal chorioretinal inflammation			H30.00*	Unspecified focal chorioretinal inflammation			H30.00*	Unspecified focal chorioretinal inflammation			H30.00*	Unspecified focal chorioretinal inflammation			H30.00*	Unspecified focal chorioretinal inflammation			H30.00*	Unspecified focal chorioretinal inflammation			H30.00*	Unspecified focal chorioretinal inflammation			H30.00*	Unspecified focal chorioretinal inflammation			H30.00*	Unspecified focal chorioretinal inflammation			H30.00*	Unspecified focal chorioretinal inflammation			H30.00*	Unspecified focal chorioretinal inflammation			H30.00*	Unspecified focal chorioretinal inflammation			H30.00*	Unspecified focal chorioretinal inflammation			H30.00*	Unspecified focal chorioretinal inflammation			H30.00*	Unspecified focal chorioretinal inflammation			H30.00*	Unspecified focal chorioretinal inflammation			H30.00*	Unspecified focal chorioretinal inflammation			H30.00*	Unspecified focal chorioretinal inflammation			H30.00*	Unspecified focal chorioretinal inflammation			H30.00*	Unspecified focal chorioretinal inflammation			H30.00*	Unspecified focal chorioretinal inflammation			H30.00*	Unspecified focal chorioretinal inflammation			H30.00*	Unspecified focal chorioretinal inflammation			H30.00*	Unspecified focal chorioretinal inflammation			H30.00*	Unspecified focal chorioretinal inflammation			H30.00*	Unspecified focal chorioretinal inflammation			H30.00*	Unspecified focal chorioretinal inflammation			H30.00*	Unspecified focal chorioretinal inflammation			H30.00*	Unspecified focal chorioretinal inflammation			H30.00*	Unspecified focal chorioretinal inflammation			H30.00*	Unspecified focal chorioretinal inflammation			H30.00*	Unspecified focal chorioretinal inflammation			H30.00*	Unspecified focal chorioretinal inflammation			H30.00*	Unspecified focal chorioretinal inflammation			H30.00*	Unspecified focal chorioretinal inflammation			H30.00*	Unspecified focal chorioretinal inflammation			H30.00*	Unspecified focal chorioretinal inflammation			H30.00*	Unspecified focal chorioretinal inflammation			H30.00*	Unspecified focal chorioretinal inflammation			H30.00*	Unspecified focal chorioretinal inflammation			H30.00*	Unspecified focal chorioretinal inflammation			H30.00*	Unspecified focal chorioretinal inflammation			H30.00*	Unspecified focal chorioretinal inflammation			H30.00*	Unspecified focal chorioretinal inflammation			H30.00*	Unspecified focal chorioretinal inflammation			H30.00*	Unspecified focal chorioretinal inflammation			H30.00*	Unspecified focal chorioretinal inflammation			H30.00*	Unspecified focal chorioretinal inflammation			H30.00*	Unspecified focal chorioretinal inflammation			H30.00*	Unspecified focal chorioretinal inflammation			H30.00*	Unspecified focal chorioretinal inflammation			H30.00*	Unspecified focal chorioretinal inflammation			H30.00*	Unspecified focal chorioretinal inflammation			H30.00*	Unspecified focal chorioretinal inflammation			H30.00*	Unspecified focal chorioretinal inflammation			H30.00*	Unspecified focal chorioretinal inflammation			H30.00*	Unspecified focal chorioretinal inflammation			H30.00*	Unspecified focal chorioretinal inflammation			H30.00*	Unspecified focal chorioretinal inflammation			H30.00*	Unspecified focal chorioretinal inflammation			H30.00*	Unspecified focal chorioretinal inflammation			H30.00*	Unspecified focal chorioretinal inflammation			H30.00*	Unspecified focal chorioretinal inflammation			H30.00*	Unspecified focal chorioretinal inflammation			H30.00*	Unspecified focal chorioretinal inflammation			H30.00*	Unspecified focal chorioretinal inflammation			H30.00*	Unspecified focal chorioretinal inflammation			H30.00*	Unspecified focal chorioretinal inflammation			H30.00*	Unspecified focal chorioretinal inflammation			H30.00*	Unspecified focal chorioretinal inflammation			H30.00*	Unspecified focal chorioretinal inflammation			H30.00*	Unspecified focal chorioretinal inflammation			H30.00*	Unspecified focal chorioretinal inflammation			H30.00*	Unspecified focal chorioretinal inflammation			H30.00*	Unspecified focal chorioretinal inflammation			H30.00*	Unspecified focal chorioretinal inflammation			H30.00*	Unspecified focal chorioretinal inflammation			H30.00*	Unspecified focal chorioretinal inflammation			H30.00*	Unspecified focal chorioretinal inflammation			H30.00*	Unspecified focal chorioretinal inflammation			H30.00*	Unspecified focal chorioretinal inflammation			H30.00*	Unspecified focal chorioretinal inflammation			H30.00*	Unspecified focal chorioretinal inflammation			H30.00*	Unspecified focal chorioretinal inflammation			H30.00*	Unspecified focal chorioretinal inflammation			H30.00*	Unspecified focal chorioretinal inflammation			H30.00*	Unspecified focal chorioretinal inflammation			H30.00*	Unspecified focal chorioretinal inflammation			H30.00*	Unspecified focal chorioretinal inflammation			H30.00*	Unspecified focal chorioretinal inflammation			H30.00*	Unspecified focal chorioretinal inflammation			H30.00*	Unspecified focal chorioretinal inflammation			H30.00*	Unspecified focal chorioretinal inflammation			H30.00*	Unspecified focal chorioretinal inflammation			H30.00*	Unspecified focal chorioretinal inflammation			H30.00*	Unspecified focal chorioretinal inflammation			H30.00*	Unspecified focal chorioretinal inflammation			H30.00*	Unspecified focal chorioretinal inflammation			H30.00*	Unspecified focal chorioretinal inflammation			H30.00*	Unspecified focal chorioretinal inflammation			H30.00*	Unspecified focal chorioretinal inflammation			H30.00*	Unspecified focal chorioretinal inflammation			H30.00*	Unspecified focal chorioretinal inflammation			H30.00*	Unspecified focal chorioretinal inflammation			H30.00*	Unspecified focal chorioretinal inflammation			H30.00*	Unspecified focal chorioretinal inflammation			H30.00*	Unspecified focal chorioretinal inflammation			H30.00*	Unspecified focal chorioretinal inflammation			H30.00*	Unspecified focal chorioretinal inflammation			H30.00*	Unspecified focal chorioretinal inflammation			H30.00*	Unspecified focal chorioretinal inflammation			H30.00*	Unspecified focal chorioretinal inflammation			H30.00*	Unspecified focal chorioretinal inflammation			H30.00*	Unspecified focal chorioretinal inflammation			H30.00*	Unspecified focal chorioretinal inflammation			H30.00*	Unspecified focal chorioretinal inflammation			H30.00*	Unspecified focal chorioretinal inflammation			H30.00*	Unspecified focal chorioretinal inflammation			H30.00*	Unspecified focal chorioretinal inflammation			H30.00*	Unspecified focal chorioretinal inflammation			H30.00*	Unspecified focal chorioretinal inflammation			H30.00*	Unspecified focal chorioretinal inflammation			H30.00*	Unspecified focal chorioretinal inflammation			H30.00*	Unspecified focal chorioretinal inflammation			H30.00*	Unspecified focal chorioretinal inflammation			H30.00*	Unspecified focal chorioretinal inflammation			H30.00*	Unspecified focal chorioretinal inflammation			H30.00*	Unspecified focal chorioretinal inflammation			H30.00*	Unspecified focal chorioretinal inflammation			H30.00*	Unspecified focal chorioretinal inflammation			H30.00*	Unspecified focal chorioretinal inflammation			H30.00*	Unspecified focal chorioretinal inflammation			H30.00*	Unspecified focal chorioretinal inflammation			H30.00*	Unspecified focal chorioretinal inflammation			H30.00*	Unspecified focal chorioretinal inflammation			H30.00*	Unspecified focal chorioretinal inflammation			H30.00*	Unspecified focal chorioretinal inflammation			H30.00*	Unspecified focal chorioretinal inflammation			H30.00*	Unspecified focal chorioretinal inflammation			H30.00*	Unspecified focal chorioretinal inflammation			H30.00*	Unspecified focal chorioretinal inflammation			H30.00*	Unspecified focal chorioretinal inflammation			H30.00*	Unspecified focal chorioretinal inflammation			H30.00*	Unspecified focal chorioretinal inflammation			H30.00*	Unspecified focal chorioretinal inflammation			H30.00*	Unspecified focal chorioretinal inflammation			H30.00*	Unspecified focal chorioretinal inflammation			H30.00*	Unspecified focal chorioretinal inflammation			H30.00*	Unspecified focal chorioretinal inflammation			H30.00*	Unspecified focal chorioretinal inflammation			H30.00*	Unspecified focal chorioretinal inflammation			H30.00*	Unspecified focal chorioretinal inflammation			H30.00*	Unspecified focal chorioretinal inflammation			H30.00*	Unspecified focal chorioretinal inflammation			H30.00*	Unspecified focal chorioretinal inflammation			H30.00*	Unspecified focal chorioretinal inflammation			H30.00*	Unspecified focal chorioretinal inflammation			H30.00*	Unspecified focal chorioretinal inflammation			H30.00*	Unspecified focal chorioretinal inflammation			H30.00*	Unspecified focal chorioretinal inflammation			H30.00*	Unspecified focal chorioretinal inflammation			H30.00*	Unspecified focal chorioretinal inflammation			H30.00*	Unspecified focal chorioretinal inflammation			H30.00*	Unspecified focal chorioretinal inflammation			H30.00*	Unspecified focal chorioretinal inflammation			H30.00*	Unspecified focal chorioretinal inflammation			H30.00*	Unspecified focal chorioretinal inflammation			H30.00*	Unspecified focal chorioretinal inflammation			H30.00*	Unspecified focal chorioretinal inflammation			H30.00*	Unspecified focal chorioretinal inflammation			H30.00*	Unspecified focal chorioretinal inflammation			H30.00*	Unspecified focal chorioretinal inflammation			H30.00*	Unspecified focal chorioretinal inflammation			H30.00*	Unspecified focal chorioretinal inflammation			H30.00*	Unspecified focal chorioretinal inflammation			H30.00*	Unspecified focal chorioretinal inflammation			H30.00*	Unspecified focal chorioretinal inflammation			H30.00*	Unspecified focal chorioretinal inflammation			H30.00*	Unspecified focal chorioretinal inflammation			H30.00*	Unspecified focal chorioretinal inflammation			H30.00*	Unspecified focal chorioretinal inflammation			H30.00*	Unspecified focal chorioretinal inflammation			H30.00*	Unspecified focal chorioretinal inflammation			H30.00*	Unspecified focal chorioretinal inflammation			H30.00*	Unspecified focal chorioretinal inflammation			H30.00*	Unspecified focal chorioretinal inflammation			H30.00*	Unspecified focal chorioretinal inflammation			H30.00*	Unspecified focal chorioretinal inflammation			H30.00*	Unspecified focal chorioretinal inflammation			H30.00*	Unspecified focal chorioretinal inflammation			H30.00*	Unspecified focal chorioretinal inflammation			H30.00*	Unspecified focal chorioretinal inflammation			H30.00*	Unspecified focal chorioretinal inflammation			H30.00*	Unspecified focal chorioretinal inflammation			H30.00*	Unspecified focal chorioretinal inflammation			H30.00*	Unspecified focal chorioretinal inflammation			H30.00*	Unspecified focal chorioretinal inflammation			H30.00*	Unspecified focal chorioretinal inflammation			H30.00*	Unspecified focal chorioretinal inflammation			H30.00*	Unspecified focal chorioretinal inflammation			H30.00*	Unspecified focal chorioretinal inflammation			H30.00*	Unspecified focal chorioretinal inflammation			H30.00*	Unspecified focal chorioretinal inflammation			H30.00*	Unspecified focal chorioretinal inflammation			H30.00*	Unspecified focal chorioretinal inflammation			H30.00*	Unspecified focal chorioretinal inflammation			H30.00*	Unspecified focal chorioretinal inflammation			H30.00*	Unspecified focal chorioretinal inflammation			H30.00*	Unspecified focal chorioretinal inflammation			H30.00*	Unspecified focal chorioretinal inflammation			H30.00*	Unspecified focal chorioretinal inflammation			H30.00*	Unspecified focal chorioretinal inflammation			H30.00*	Unspecified focal chorioretinal inflammation			H30.00*	Unspecified focal chorioretinal inflammation			H30.00*	Unspecified focal chorioretinal inflammation			H30.00*	Unspecified focal chorioretinal inflammation			H30.00*	Unspecified focal chorioretinal inflammation			H30.00*	Unspecified focal chorioretinal inflammation			H30.00*	Unspecified focal chorioretinal inflammation			H30.00*	Unspecified focal chorioretinal inflammation			H30.00*	Unspecified focal chorioretinal inflammation			H30.00*	Unspecified focal chorioretinal inflammation			H30.00*	Unspecified focal chorioretinal inflammation			H30.00*	Unspecified focal chorioretinal inflammation			H30.00*	Unspecified focal chorioretinal inflammation			H30.00*	Unspecified focal chorioretinal inflammation			H30.00*	Unspecified focal chorioretinal inflammation			H30.00*	Unspecified focal chorioretinal inflammation			H30.00*	Unspecified focal chorioretinal inflammation			H30.00*	Unspecified focal chorioretinal inflammation			H30.00*	Unspecified focal chorioretinal inflammation			H30.00*	Unspecified focal chorioretinal inflammation			H30.00*	Unspecified focal chorioretinal inflammation			H30.00*	Unspecified focal chorioretinal inflammation			H30.00*	Unspecified focal chorioretinal inflammation			H30.00*	Unspecified focal chorioretinal inflammation			H30.00*	Unspecified focal chorioretinal inflammation			H30.00*	Unspecified focal chorioretinal inflammation			H30.00*	Unspecified focal chorioretinal inflammation			H30.00*	Unspecified focal chorioretinal inflammation			H30.00*	Unspecified focal chorioretinal inflammation			H30.00*	Unspecified focal chorioretinal inflammation			H30.00*	Unspecified focal chorioretinal inflammation			H30.00*	Unspecified focal chorioretinal inflammation			H30.00*	Unspecified focal chorioretinal inflammation			H30.00*	Unspecified focal chorioretinal inflammation			H30.00*	Unspecified focal chorioretinal inflammation			H30.00*	Unspecified focal chorioretinal inflammation			H30.00*	Unspecified focal chorioretinal inflammation			H30.00*	Unspecified focal chorioretinal inflammation			H30.00*	Unspecified focal chorioretinal inflammation			H30.00*	Unspecified focal chorioretinal inflammation			H30.00*	Unspecified focal chorioretinal inflammation			H30.00*	Unspecified focal chorioretinal inflammation			H30.00*	Unspecified focal chorioretinal inflammation			H30.00*	Unspecified focal chorioretinal inflammation			H30.00*	Unspecified focal chorioretinal inflammation			H30.00*	Unspecified focal chorioretinal inflammation			H30.00*	Unspecified focal chorioretinal inflammation			H30.00*	Unspecified focal chorioretinal inflammation			H30.00*	Unspecified focal chorioretinal inflammation			H30.00*	Unspecified focal chorioretinal inflammation			H30.00*	Unspecified focal chorioretinal inflammation			H30.00*	Unspecified focal chorioretinal inflammation			H30.00*	Unspecified focal chorioretinal inflammation			H30.00*	Unspecified focal chorioretinal inflammation			H30.00*	Unspecified focal chorioretinal inflammation			H30.00*	Unspecified focal chorioretinal inflammation			H30.00*	Unspecified focal chorioretinal inflammation			H30.00*	Unspecified focal chorioretinal inflammation			H30.00*	Unspecified focal chorioretinal inflammation			H30.00*	Unspecified focal chorioretinal inflammation			H30.00*	Unspecified focal chorioretinal inflammation			H30.00*	Unspecified focal chorioretinal inflammation			H30.00*	Unspecified focal chorioretinal inflammation			H30.00*	Unspecified focal chorioretinal inflammation			H30.00*	Unspecified focal chorioretinal inflammation			H30.00*	Unspecified focal chorioretinal inflammation			H30.00*	Unspecified focal chorioretinal inflammation			H30.00*	Unspecified focal chorioretinal inflammation			H30.00*	Unspecified focal chorioretinal inflammation			H30.00*	Unspecified focal chorioretinal inflammation			H30.00*	Unspecified focal chorioretinal inflammation			H30.00*	Unspecified focal chorioretinal inflammation			H30.00*	Unspecified focal chorioretinal inflammation			H30.00*	Unspecified focal chorioretinal inflammation			H30.00*	Unspecified focal chorioretinal inflammation			H30.00*	Unspecified focal chorioretinal inflammation			H30.00*	Unspecified focal chorioretinal inflammation			H30.00*	Unspecified focal chorioretinal inflammation			H30.00*	Unspecified focal chorioretinal inflammation			H30.00*	Unspecified focal chorioretinal inflammation			H30.00*	Unspecified focal chorioretinal inflammation			H30.00*	Unspecified focal chorioretinal inflammation			H30.00*	Unspecified focal chorioretinal inflammation			H30.00*	Unspecified focal chorioretinal inflammation			H30.00*	Unspecified focal chorioretinal inflammation			H30.00*	Unspecified focal chorioretinal inflammation			H30.00*	Unspecified focal chorioretinal inflammation			H30.00*	Unspecified focal chorioretinal inflammation			H30.00*	Unspecified focal chorioretinal inflammation			H30.00*	Unspecified focal chorioretinal inflammation			H30.00*	Unspecified focal chorioretinal inflammation			H30.00*	Unspecified focal chorioretinal inflammation			H30.00*	Unspecified focal chorioretinal inflammation			H30.00*	Unspecified focal chorioretinal inflammation			H30.00*	Unspecified focal chorioretinal inflammation			H30.00*	Unspecified focal chorioretinal inflammation			H30.00*	Unspecified focal chorioretinal inflammation			H30.00*	Unspecified focal chorioretinal inflammation			H30.00*	Unspecified focal chorioretinal inflammation			H30.00*	Unspecified focal chorioretinal inflammation			H30.00*	Unspecified focal chorioretinal inflammation			H30.00*	Unspecified focal chorioretinal inflammation			H30.00*	Unspecified focal chorioretinal inflammation			H30.00*	Unspecified focal chorioretinal inflammation			H30.00*	Unspecified focal chorioretinal inflammation			H30.00*	Unspecified focal chorioretinal inflammation			H30.00*	Unspecified focal chorioretinal inflammation			H30.00*	Unspecified focal chorioretinal inflammation			H30.00*	Unspecified focal chorioretinal inflammation			H30.00*	Unspecified focal chorioretinal inflammation			H30.00*	Unspecified focal chorioretinal inflammation			H30.00*	Unspecified focal chorioretinal inflammation			H30.00*	Unspecified focal chorioretinal inflammation			H30.00*	Unspecified focal chorioretinal inflammation			H30.00*	Unspecified focal chorioretinal inflammation			H30.00*	Unspecified focal chorioretinal inflammation			H30.00*	Unspecified focal chorioretinal inflammation			H30.00*	Unspecified focal chorioretinal inflammation			H30.00*	Unspecified focal chorioretinal inflammation			H30.00*	Unspecified focal chorioretinal inflammation			H30.00*	Unspecified focal chorioretinal inflammation			H30.00*	Unspecified focal chorioretinal inflammation			H30.00*	Unspecified focal chorioretinal inflammation			H30.00*	Unspecified focal chorioretinal inflammation			H30.00*	Unspecified focal chorioretinal inflammation			H30.00*	Unspecified focal chorioretinal inflammation			H30.00*	Unspecified focal chorioretinal inflammation			H30.00*	Unspecified focal chorioretinal inflammation			H30.00*	Unspecified focal chorioretinal inflammation			H30.00*	Unspecified focal chorioretinal inflammation			H30.00*	Unspecified focal chorioretinal inflammation			H30.00*	Unspecified focal chorioretinal inflammation			H30.00*	Unspecified focal chorioretinal inflammation			H30.00*	Unspecified focal chorioretinal inflammation			H30.00*	Unspecified focal chorioretinal inflammation			H30.00*	Unspecified focal chorioretinal inflammation			H30.00*	Unspecified focal chorioretinal inflammation			H30.00*	Unspecified focal chorioretinal inflammation			H30.00*	Unspecified focal chorioretinal inflammation			H30.00*	Unspecified focal chorioretinal inflammation			H30.00*	Unspecified focal chorioretinal inflammation			H30.00*	Unspecified focal chorioretinal inflammation			H30.00*	Unspecified focal chorioretinal inflammation			H30.00*	Unspecified focal chorioretinal inflammation			H30.00*	Unspecified focal chorioretinal inflammation			H30.00*	Unspecified focal chorioretinal inflammation			H30.00*	Unspecified focal chorioretinal inflammation			H30.00*	Unspecified focal chorioretinal inflammation			H30.00*	Unspecified focal chorioretinal inflammation			H30.00*	Unspecified focal chorioretinal inflammation			H30.00*	Unspecified focal chorioretinal inflammation			H30.00*	Unspecified focal chorioretinal inflammation			H30.00*	Unspecified focal chorioretinal inflammation			H30.00*	Unspecified focal chorioretinal inflammation			H30.00*	Unspecified focal chorioretinal inflammation			H30.00*	Unspecified focal chorioretinal inflammation			H30.00*	Unspecified focal chorioretinal inflammation			H30.00*	Unspecified focal chorioretinal inflammation			H30.00*	Unspecified focal chorioretinal inflammation			H30.00*	Unspecified focal chorioretinal inflammation			H30.00*	Unspecified focal chorioretinal inflammation			H30.00*	Unspecified focal chorioretinal inflammation			H30.00*	Unspecified focal chorioretinal inflammation			H30.00*	Unspecified focal chorioretinal inflammation			H30.00*	Unspecified focal chorioretinal inflammation			H30.00*	Unspecified focal chorioretinal inflammation			H30.00*	Unspecified focal chorioretinal inflammation			H30.00*	Unspecified focal chorioretinal inflammation			H30.00*	Unspecified focal chorioretinal inflammation			H30.00*	Unspecified focal chorioretinal inflammation			H30.00*	Unspecified focal chorioretinal inflammation			H30.00*	Unspecified focal chorioretinal inflammation			H30.00*	Unspecified focal chorioretinal inflammation			H30.00*	Unspecified focal chorioretinal inflammation			H30.00*	Unspecified focal chorioretinal inflammation			H30.00*	Unspecified focal chorioretinal inflammation			H30.00*	Unspecified focal chorioretinal inflammation			H30.00*	Unspecified focal chorioretinal inflammation			H30.00*	Unspecified focal chorioretinal inflammation			H30.00*	Unspecified focal chorioretinal inflammation			H30.00*	Unspecified focal chorioretinal inflammation			H30.00*	Unspecified focal chorioretinal inflammation			H30.00*	Unspecified focal chorioretinal inflammation			H30.00*	Unspecified focal chorioretinal inflammation			H30.00*	Unspecified focal chorioretinal inflammation			H30.00*	Unspecified focal chorioretinal inflammation			H30.00*	Unspecified focal chorioretinal inflammation			H30.00*	Unspecified focal chorioretinal inflammation			H30.00*	Unspecified focal chorioretinal inflammation			H30.00*	Unspecified focal chorioretinal inflammation			H30.00*	Unspecified focal chorioretinal inflammation			H30.00*	Unspecified focal chorioretinal inflammation			H30.00*	Unspecified focal chorioretinal inflammation			H30.00*	Unspecified focal chorioretinal inflammation			H30.00*	Unspecified focal chorioretinal inflammation			H30.00*	Unspecified focal chorioretinal inflammation			H30.00*	Unspecified focal chorioretinal inflammation			H30.00*	Unspecified focal chorioretinal inflammation			H30.00*	Unspecified focal chorioretinal inflammation			H30.00*	Unspecified focal chorioretinal inflammation			H30.00*	Unspecified focal chorioretinal inflammation			H30.00*	Unspecified focal chorioretinal inflammation			H30.00*	Unspecified focal chorioretinal inflammation			H30.00*	Unspecified focal chorioretinal inflammation			H30.00*	Unspecified focal chorioretinal inflammation			H30.00*	Unspecified focal chorioretinal inflammation			H30.00*	Unspecified focal chorioretinal inflammation			H30.00*	Unspecified focal chorioretinal inflammation			H30.00*	Unspecified focal chorioretinal inflammation			H30.00*	Unspecified focal chorioretinal inflammation			H30.00*	Unspecified focal chorioretinal inflammation			H30.00*	Unspecified focal chorioretinal inflammation			H30.00*	Unspecified focal chorioretinal inflammation			H30.00*	Unspecified focal chorioretinal inflammation			H30.00*	Unspecified focal chorioretinal inflammation			H30.00*	Unspecified focal chorioretinal inflammation			H30.00*	Unspecified focal chorioretinal inflammation			H30.00*	Unspecified focal chorioretinal inflammation			H30.00*	Unspecified focal chorioretinal inflammation			H30.00*	Unspecified focal chorioretinal inflammation			H30.00*	Unspecified focal chorioretinal inflammation			H30.00*	Unspecified focal chorioretinal inflammation			H30.00*	Unspecified focal chorioretinal inflammation			H30.00*	Unspecified focal chorioretinal inflammation			H30.00*	Unspecified focal chorioretinal inflammation			H30.00*	Unspecified focal chorioretinal inflammation			H30.00*	Unspecified focal chorioretinal inflammation			H30.00*	Unspecified focal chorioretinal inflammation			H30.00*	Unspecified focal chorioretinal inflammation			H30.00*	Unspecified focal chorioretinal inflammation			H30.00*	Unspecified focal chorioretinal inflammation			H30.00*	Unspecified focal chorioretinal inflammation			H30.00*	Unspecified focal chorioretinal inflammation			H30.00*	Unspecified focal chorioretinal inflammation			H30.00*	Unspecified focal chorioretinal inflammation			H30.00*	Unspecified focal chorioretinal inflammation			H30.00*	Unspecified focal chorioretinal inflammation			H30.00*	Unspecified focal chorioretinal inflammation			H30.00*	Unspecified focal chorioretinal inflammation			H30.00*	Unspecified focal chorioretinal inflammation			H30.00*	Unspecified focal chorioretinal inflammation			H30.00*	Unspecified focal chorioretinal inflammation			H30.00*	Unspecified focal chorioretinal inflammation			H30.00*	Unspecified focal chorioretinal inflammation			H30.00*	Unspecified focal chorioretinal inflammation			H30.00*	Unspecified focal chorioretinal inflammation			H30.00*	Unspecified focal chorioretinal inflammation			H30.00*	Unspecified focal chorioretinal inflammation			H30.00*	Unspecified focal chorioretinal inflammation			H30.00*	Unspecified focal chorioretinal inflammation			H30.00*	Unspecified focal chorioretinal inflammation			H30.00*	Unspecified focal chorioretinal inflammation			H30.00*	Unspecified focal chorioretinal inflammation			H30.00*	Unspecified focal chorioretinal inflammation			H30.00*	Unspecified focal chorioretinal inflammation			H30.00*	Unspecified focal chorioretinal inflammation			H30.00*	Unspecified focal chorioretinal inflammation			H30.00*	Unspecified focal chorioretinal inflammation			H30.00*	Unspecified focal chorioretinal inflammation			H30.00*	Unspecified focal chorioretinal inflammation			H30.00*	Unspecified focal chorioretinal inflammation			H30.00*	Unspecified focal chorioretinal inflammation			H30.00*	Unspecified focal chorioretinal inflammation			H30.00*	Unspecified focal chorioretinal inflammation			H30.00*	Unspecified focal chorioretinal inflammation			H30.00*	Unspecified focal chorioretinal inflammation			H30.00*	Unspecified focal chorioretinal inflammation			H30.00*	Unspecified focal chorioretinal inflammation			H30.00*	Unspecified focal chorioretinal inflammation			H30.00*	Unspecified focal chorioretinal inflammation			H30.00*	Unspecified focal chorioretinal inflammation			H30.00*	Unspecified focal chorioretinal inflammation			H30.00*	Unspecified focal chorioretinal inflammation			H30.00*	Unspecified focal chorioretinal inflammation			H30.00*	Unspecified focal chorioretinal inflammation			H30.00*	Unspecified focal chorioretinal inflammation			H30.00*	Unspecified focal chorioretinal inflammation			H30.00*	Unspecified focal chorioretinal inflammation			H30.00*	Unspecified focal chorioretinal inflammation			H30.00*	Unspecified focal chorioretinal inflammation			H30.00*	Unspecified focal chorioretinal inflammation			H30.00*	Unspecified focal chorioretinal inflammation			H30.00*	Unspecified focal chorioretinal inflammation			H30.00*	Unspecified focal chorioretinal inflammation			H30.00*	Unspecified focal chorioretinal inflammation			H30.00*	Unspecified focal chorioretinal inflammation			H30.00*	Unspecified focal chorioretinal inflammation			H30.00*	Unspecified focal chorioretinal inflammation			H30.00*	Unspecified focal chorioretinal inflammation			H30.00*	Unspecified focal chorioretinal inflammation			H30.00*	Unspecified focal chorioretinal inflammation			H30.00*	Unspecified focal chorioretinal inflammation			H30.00*	Unspecified focal chorioretinal inflammation			H30.00*	Unspecified focal chorioretinal inflammation			H30.00*	Unspecified focal chorioretinal inflammation			H30.00*	Unspecified focal chorioretinal inflammation			H30.00*	Unspecified focal chorioretinal inflammation			H30.00*	Unspecified focal chorioretinal inflammation			H30.00*	Unspecified focal chorioretinal inflammation			H30.00*	Unspecified focal chorioretinal inflammation			H30.00*	Unspecified focal chorioretinal inflammation			H30.00*	Unspecified focal chorioretinal inflammation			H30.00*	Unspecified focal chorioretinal inflammation			H30.00*	Unspecified focal chorioretinal inflammation			H30.00*	Unspecified focal chorioretinal inflammation			H30.00*	Unspecified focal chorioretinal inflammation			H30.00*	Unspecified focal chorioretinal inflammation			H30.00*	Unspecified focal chorioretinal inflammation			H30.00*	Unspecified focal chorioretinal inflammation			H30.00*	Unspecified focal chorioretinal inflammation			H30.00*	Unspecified focal chorioretinal inflammation			H30.00*	Unspecified focal chorioretinal inflammation			H30.00*	Unspecified focal chorioretinal inflammation			H30.00*	Unspecified focal chorioretinal inflammation			H30.00*	Unspecified focal chorioretinal inflammation			H30.00*	Unspecified focal chorioretinal inflammation			H30.00*	Unspecified focal chorioretinal inflammation			H30.00*	Unspecified focal chorioretinal inflammation			H30.00*	Unspecified focal chorioretinal inflammation			H30.00*	Unspecified focal chorioretinal inflammation			H30.00*	Unspecified focal chorioretinal inflammation			H30.00*	Unspecified focal chorioretinal inflammation			H30.00*	Unspecified focal chorioretinal inflammation			H30.00*	Unspecified focal chorioretinal inflammation			H30.00*	Unspecified focal chorioretinal inflammation			H30.00*	Unspecified focal chorioretinal inflammation			H30.00*	Unspecified focal chorioretinal inflammation			H30.00*	Unspecified focal chorioretinal inflammation			H30.00*	Unspecified focal chorioretinal inflammation			H30.00*	Unspecified focal chorioretinal inflammation			H30.00*	Unspecified focal chorioretinal inflammation			H30.00*	Unspecified focal chorioretinal inflammation			H30.00*	Unspecified focal chorioretinal inflammation			H30.00*	Unspecified focal chorioretinal inflammation			H30.00*	Unspecified focal chorioretinal inflammation			H30.00*	Unspecified focal chorioretinal inflammation			H30.00*	Unspecified focal chorioretinal inflammation			H30.00*	Unspecified focal chorioretinal inflammation			H30.00*	Unspecified focal chorioretinal inflammation			H30.00*	Unspecified focal chorioretinal inflammation			H30.00*	Unspecified focal chorioretinal inflammation			H30.00*	Unspecified focal chorioretinal inflammation			H30.00*	Unspecified focal chorioretinal inflammation			H30.00*	Unspecified focal chorioretinal inflammation			H30.00*	Unspecified focal chorioretinal inflammation			H30.00*	Unspecified focal chorioretinal inflammation			H30.00*	Unspecified focal chorioretinal inflammation			H30.00*	Unspecified focal chorioretinal inflammation			H30.00*	Unspecified focal chorioretinal inflammation			H30.00*	Unspecified focal chorioretinal inflammation			H30.00*	Unspecified focal chorioretinal inflammation			H30.00*	Unspecified focal chorioretinal inflammation			H30.00*	Unspecified focal chorioretinal inflammation			H30.00*	Unspecified focal chorioretinal inflammation			H30.00*	Unspecified focal chorioretinal inflammation			H30.00*	Unspecified focal chorioretinal inflammation			H30.00*	Unspecified focal chorioretinal inflammation			H30.00*	Unspecified focal chorioretinal inflammation			H30.00*	Unspecified focal chorioretinal inflammation			H30.00*	Unspecified focal chorioretinal inflammation			H30.00*	Unspecified focal chorioretinal inflammation			H30.00*	Unspecified focal chorioretinal inflammation			H30.00*	Unspecified focal chorioretinal inflammation			H30.00*	Unspecified focal chorioretinal inflammation			H30.00*	Unspecified focal chorioretinal inflammation			H30.00*	Unspecified focal chorioretinal inflammation			H30.00*	Unspecified focal chorioretinal inflammation			H30.00*	Unspecified focal chorioretinal inflammation			H30.00*	Unspecified focal chorioretinal inflammation			H30.00*	Unspecified focal chorioretinal inflammation			H30.00*	Unspecified focal chorioretinal inflammation			H30.00*	Unspecified focal chorioretinal inflammation			H30.00*	Unspecified focal chorioretinal inflammation			H30.00*	Unspecified focal chorioretinal inflammation			H30.00*	Unspecified focal chorioretinal inflammation			H30.00*	Unspecified focal chorioretinal inflammation			H30.00*	Unspecified focal chorioretinal inflammation			H30.00*	Unspecified focal chorioretinal inflammation			H30.00*	Unspecified focal chorioretinal inflammation			H30.00*	Unspecified focal chorioretinal inflammation			H30.00*	Unspecified focal chorioretinal inflammation			H30.00*	Unspecified focal chorioretinal inflammation			H30.00*	Unspecified focal chorioretinal inflammation			H30.00*	Unspecified focal chorioretinal inflammation			H30.00*	Unspecified focal chorioretinal inflammation			H30.00*	Unspecified focal chorioretinal inflammation			H30.00*	Unspecified focal chorioretinal inflammation			H30.00*	Unspecified focal chorioretinal inflammation			H30.00*	Unspecified focal chorioretinal inflammation			H30.00*	Unspecified focal chorioretinal inflammation			H30.00*	Unspecified focal chorioretinal inflammation			H30.00*	Unspecified focal chorioretinal inflammation			H30.00*	Unspecified focal chorioretinal inflammation			H30.00*	Unspecified focal chorioretinal inflammation			H30.00*	Unspecified focal chorioretinal inflammation			H30.00*	Unspecified focal chorioretinal inflammation			H30.00*	Unspecified focal chorioretinal inflammation			H30.00*	Unspecified focal chorioretinal inflammation			H30.00*	Unspecified focal chorioretinal inflammation			H30.00*	Unspecified focal chorioretinal inflammation			H30.00*	Unspecified focal chorioretinal inflammation			H30.00*	Unspecified focal chorioretinal inflammation			H30.00*	Unspecified focal chorioretinal inflammation			H30.00*	Unspecified focal chorioretinal inflammation			H30.00*	Unspecified focal chorioretinal inflammation			H30.00*	Unspecified focal chorioretinal inflammation			H30.00*	Unspecified focal chorioretinal inflammation			H30.00*	Unspecified focal chorioretinal inflammation			H30.00*	Unspecified focal chorioretinal inflammation			H30.00*	Unspecified focal chorioretinal inflammation			H30.00*	Unspecified focal chorioretinal inflammation			H30.00*	Unspecified focal chorioretinal inflammation			H30.00*	Unspecified focal chorioretinal inflammation			H30.00*	Unspecified focal chorioretinal inflammation			H30.00*	Unspecified focal chorioretinal inflammation			H30.00*	Unspecified focal chorioretinal inflammation			H30.00*	Unspecified focal chorioretinal inflammation			H30.00*	Unspecified focal chorioretinal inflammation			H30.00*	Unspecified focal chorioretinal inflammation			H30.00*	Unspecified focal chorioretinal inflammation			H30.00*	Unspecified focal chorioretinal inflammation			H30.00*	Unspecified focal chorioretinal inflammation			H30.00*	Unspecified focal chorioretinal inflammation			H30.00*	Unspecified focal chorioretinal inflammation			H30.00*	Unspecified focal chorioretinal inflammation			H30.00*	Unspecified focal chorioretinal inflammation			H30.00*	Unspecified focal chorioretinal inflammation			H30.00*	Unspecified focal chorioretinal inflammation			H30.00*	Unspecified focal chorioretinal inflammation			H30.00*	Unspecified focal chorioretinal inflammation			H30.00*	Unspecified focal chorioretinal inflammation			H30.00*	Unspecified focal chorioretinal inflammation			H30.00*	Unspecified focal chorioretinal inflammation			H30.00*	Unspecified focal chorioretinal inflammation			H30.00*	Unspecified focal chorioretinal inflammation			H30.00*	Unspecified focal chorioretinal inflammation			H30.00*	Unspecified focal chorioretinal inflammation			H30.00*	Unspecified focal chorioretinal inflammation			H30.00*	Unspecified focal chorioretinal inflammation			H30.00*	Unspecified focal chorioretinal inflammation			H30.00*	Unspecified focal chorioretinal inflammation			H30.00*	Unspecified focal chorioretinal inflammation			H30.00*	Unspecified focal chorioretinal inflammation			H30.00*	Unspecified focal chorioretinal inflammation			H30.00*	Unspecified focal chorioretinal inflammation			H30.00*	Unspecified focal chorioretinal inflammation			H30.00*	Unspecified focal chorioretinal inflammation			H30.00*	Unspecified focal chorioretinal inflammation			H30.00*	Unspecified focal chorioretinal inflammation			H30.00*	Unspecified focal chorioretinal inflammation			H30.00*	Unspecified focal chorioretinal inflammation			H30.00*	Unspecified focal chorioretinal inflammation			H30.00*	Unspecified focal chorioretinal inflammation			H30.00*	Unspecified focal chorioretinal inflammation			H30.00*	Unspecified focal chorioretinal inflammation			H30.00*	Unspecified focal chorioretinal inflammation			H30.00*	Unspecified focal chorioretinal inflammation			H30.00*	Unspecified focal chorioretinal inflammation			H30.00*	Unspecified focal chorioretinal inflammation			H30.00*	Unspecified focal chorioretinal inflammation			H30.00*	Unspecified focal chorioretinal inflammation			H30.00*	Unspecified focal chorioretinal inflammation			H30.00*	Unspecified focal chorioretinal inflammation			H30.00*	Unspecified focal chorioretinal inflammation			H30.00*	Unspecified focal chorioretinal inflammation			H30.00*	Unspecified focal chorioretinal inflammation			H30.00*	Unspecified focal chorioretinal inflammation			H30.00*	Unspecified focal chorioretinal inflammation			H30.00*	Unspecified focal chorioretinal inflammation			H30.00*	Unspecified focal chorioretinal inflammation			H30.00*	Unspecified focal chorioretinal inflammation			H30.00*	Unspecified focal chorioretinal inflammation			H30.00*	Unspecified focal chorioretinal inflammation			H30.00*	Unspecified focal chorioretinal inflammation			H30.00*	Unspecified focal chorioretinal inflammation			H30.00*	Unspecified focal chorioretinal inflammation			H30.00*	Unspecified focal chorioretinal inflammation			H30.00*	Unspecified focal chorioretinal inflammation			H30.00*	Unspecified focal chorioretinal inflammation			H30.00*	Unspecified focal chorioretinal inflammation			H30.00*	Unspecified focal chorioretinal inflammation			H30.00*	Unspecified focal chorioretinal inflammation			H30.00*	Unspecified focal chorioretinal inflammation			H30.00*	Unspecified focal chorioretinal inflammation			H30.00*	Unspecified focal chorioretinal inflammation			H30.00*	Unspecified focal chorioretinal inflammation			H30.00*	Unspecified focal chorioretinal inflammation			H30.00*	Unspecified focal chorioretinal inflammation			H30.00*	Unspecified focal chorioretinal inflammation			H30.00*	Unspecified focal chorioretinal inflammation			H30.00*	Unspecified focal chorioretinal inflammation			H30.00*	Unspecified focal chorioretinal inflammation			H30.00*	Unspecified focal chorioretinal inflammation			H30.00*	Unspecified focal chorioretinal inflammation			H30.00*	Unspecified focal chorioretinal inflammation			H30.00*	Unspecified focal chorioretinal inflammation			H30.00*	Unspecified focal chorioretinal inflammation			H30.00*	Unspecified focal chorioretinal inflammation			H30.00*	Unspecified focal chorioretinal inflammation			H30.00*	Unspecified focal chorioretinal inflammation			H30.00*	Unspecified focal chorioretinal inflammation			H30.00*	Unspecified focal chorioretinal inflammation			H30.00*	Unspecified focal chorioretinal inflammation			H30.00*	Unspecified focal chorioretinal inflammation			H30.00*	Unspecified focal chorioretinal inflammation			H30.00*	Unspecified focal chorioretinal inflammation			H30.00*	Unspecified focal chorioretinal inflammation			H30.00*	Unspecified focal chorioretinal inflammation			H30.00*	Unspecified focal chorioretinal inflammation			H30.00*	Unspecified focal chorioretinal inflammation			H30.00*	Unspecified focal chorioretinal inflammation			H30.00*	Unspecified focal chorioretinal inflammation			H30.00*	Unspecified focal chorioretinal inflammation			H30.00*	Unspecified focal chorioretinal inflammation			H30.00*	Unspecified focal chorioretinal inflammation			H30.00*	Unspecified focal chorioretinal inflammation			H30.00*	Unspecified focal chorioretinal inflammation			H30.00*	Unspecified focal chorioretinal inflammation			H30.00*	Unspecified focal chorioretinal inflammation			H30.00*	Unspecified focal chorioretinal inflammation			H30.00*	Unspecified focal chorioretinal inflammation			H30.00*	Unspecified focal chorioretinal inflammation			H30.00*	Unspecified focal chorioretinal inflammation			H30.00*	Unspecified focal chorioretinal inflammation			H30.00*	Unspecified focal chorioretinal inflammation			H30.00*	Unspecified focal chorioretinal inflammation			H30.00*	Unspecified focal chorioretinal inflammation			H30.00*	Unspecified focal chorioretinal inflammation			H30.00*	Unspecified focal chorioretinal inflammation			H30.00*	Unspecified focal chorioretinal inflammation			H30.00*	Unspecified focal chorioretinal inflammation			H30.00*	Unspecified focal chorioretinal inflammation			H30.00*	Unspecified focal chorioretinal inflammation			H30.00*	Unspecified focal chorioretinal inflammation			H30.00*	Unspecified focal chorioretinal inflammation			H30.00*	Unspecified focal chorioretinal inflammation			H30.00*	Unspecified focal chorioretinal inflammation			H30.00*	Unspecified focal chorioretinal inflammation			H30.00*	Unspecified focal chorioretinal inflammation			H30.00*	Unspecified focal chorioretinal inflammation			H30.00*	Unspecified focal chorioretinal inflammation			H30.00*	Unspecified focal chorioretinal inflammation			H30.00*	Unspecified focal chorioretinal inflammation			H30.00*	Unspecified focal chorioretinal inflammation			H30.00*	Unspecified focal chorioretinal inflammation			H30.00*	Unspecified focal chorioretinal inflammation			H30.00*	Unspecified focal chorioretinal inflammation			H30.00*	Unspecified focal chorioretinal inflammation			H30.00*	Unspecified focal chorioretinal inflammation			H30.00*	Unspecified focal chorioretinal inflammation			H30.00*	Unspecified focal chorioretinal inflammation			H30.00*	Unspecified focal chorioretinal inflammation			H30.00*	Unspecified focal chorioretinal inflammation			H30.00*	Unspecified focal chorioretinal inflammation			H30.00*	Unspecified focal chorioretinal inflammation			H30.00*	Unspecified focal chorioretinal inflammation			H30.00*	Unspecified focal chorioretinal inflammation			H30.00*	Unspecified focal chorioretinal inflammation			H30.00*	Unspecified focal chorioretinal inflammation			H30.00*	Unspecified focal chorioretinal inflammation			H30.00*	Unspecified focal chorioretinal inflammation			H30.00*	Unspecified focal chorioretinal inflammation			H30.00*	Unspecified focal chorioretinal inflammation			H30.00*	Unspecified focal chorioretinal inflammation			H30.00*	Unspecified focal chorioretinal inflammation			H30.00*	Unspecified focal chorioretinal inflammation			H30.00*	Unspecified focal chorioretinal inflammation			H30.00*	Unspecified focal chorioretinal inflammation			H30.00*	Unspecified focal chorioretinal inflammation			H30.00*	Unspecified focal chorioretinal inflammation			H30.00*	Unspecified focal chorioretinal inflammation			H30.00*	Unspecified focal chorioretinal inflammation			H30.00*	Unspecified focal chorioretinal inflammation			H30.00*	Unspecified focal chorioretinal inflammation			H30.00*	Unspecified focal chorioretinal inflammation			H30.00*	Unspecified focal chorioretinal inflammation			H30.00*	Unspecified focal chorioretinal inflammation			H30.00*	Unspecified focal chorioretinal inflammation			H30.00*	Unspecified focal chorioretinal inflammation			H30.00*	Unspecified focal chorioretinal inflammation			H30.00*	Unspecified focal chorioretinal inflammation			H30.00*	Unspecified focal chorioretinal inflammation			H30.00*	Unspecified focal chorioretinal inflammation			H30.00*	Unspecified focal chorioretinal inflammation			H30.00*	Unspecified focal chorioretinal inflammation			H30.00*	Unspecified focal chorioretinal inflammation			H30.00*	Unspecified focal chorioretinal inflammation			H30.00*	Unspecified focal chorioretinal inflammation			H30.00*	Unspecified focal chorioretinal inflammation			H30.00*	Unspecified focal chorioretinal inflammation			H30.00*	Unspecified focal chorioretinal inflammation			H30.00*	Unspecified focal chorioretinal inflammation			H30.00*	Unspecified focal chorioretinal inflammation			H30.00*	Unspecified focal chorioretinal inflammation			H30.00*	Unspecified focal chorioretinal inflammation			H30.00*	Unspecified focal chorioretinal inflammation			H30.00*	Unspecified focal chorioretinal inflammation			H30.00*	Unspecified focal chorioretinal inflammation			H30.00*	Unspecified focal chorioretinal inflammation			H30.00*	Unspecified focal chorioretinal inflammation			H30.00*	Unspecified focal chorioretinal inflammation			H30.00*	Unspecified focal chorioretinal inflammation			H30.00*	Unspecified focal chorioretinal inflammation			H30.00*	Unspecified focal chorioretinal inflammation			H30.00*	Unspecified focal chorioretinal inflammation			H30.00*	Unspecified focal chorioretinal inflammation			H30.00*	Unspecified focal chorioretinal inflammation			H30.00*	Unspecified focal chorioretinal inflammation			H30.00*	Unspecified focal chorioretinal inflammation			H30.00*	Unspecified focal chorioretinal inflammation			H30.00*	Unspecified focal chorioretinal inflammation			H30.00*	Unspecified focal chorioretinal inflammation			H30.00*	Unspecified focal chorioretinal inflammation			H30.00*	Unspecified focal chorioretinal inflammation			H30.00*	Unspecified focal chorioretinal inflammation			H30.00*	Unspecified focal chorioretinal inflammation			H30.00*	Unspecified focal chorioretinal inflammation			H30.00*	Unspecified focal chorioretinal inflammation			H30.00*	Unspecified focal chorioretinal inflammation			H30.00*	Unspecified focal chorioretinal inflammation			H30.00*	Unspecified focal chorioretinal inflammation			H30.00*	Unspecified focal chorioretinal inflammation			H30.00*	Unspecified focal chorioretinal inflammation			H30.00*	Unspecified focal chorioretinal inflammation			H30.00*	Unspecified focal chorioretinal inflammation			H30.00*	Unspecified focal chorioretinal inflammation			H30.00*	Unspecified focal chorioretinal inflammation			H30.00*	Unspecified focal chorioretinal inflammation			H30.00*	Unspecified focal chorioretinal inflammation			H30.00*	Unspecified focal chorioretinal inflammation			H30.00*	Unspecified focal chorioretinal inflammation			H30.00*	Unspecified focal chorioretinal inflammation			H30.00*	Unspecified focal chorioretinal inflammation			H30.00*	Unspecified focal chorioretinal inflammation			H30.00*	Unspecified focal chorioretinal inflammation			H30.00*	Unspecified focal chorioretinal inflammation			H30.00*	Unspecified focal chorioretinal inflammation			H30.00*	Unspecified focal chorioretinal inflammation			H30.00*	Unspecified focal chorioretinal inflammation			H30.00*	Unspecified focal chorioretinal inflammation			H30.00*	Unspecified focal chorioretinal inflammation			H30.00*	Unspecified focal chorioretinal inflammation			H30.00*	Unspecified focal chorioretinal inflammation			H30.00*	Unspecified focal chorioretinal inflammation			H30.00*	Unspecified focal chorioretinal inflammation			H30.00*	Unspecified focal chorioretinal inflammation			H30.00*	Unspecified focal chorioretinal inflammation			H30.00*	Unspecified focal chorioretinal inflammation			H30.00*	Unspecified focal chorioretinal inflammation			H30.00*	Unspecified focal chorioretinal inflammation			H30.00*	Unspecified focal chorioretinal inflammation			H30.00*	Unspecified focal chorioretinal inflammation			H30.00*	Unspecified focal chorioretinal inflammation			H30.00*	Unspecified focal chorioretinal inflammation			H30.00*	Unspecified focal chorioretinal inflammation			H30.00*	Unspecified focal chorioretinal inflammation			H30.00*	Unspecified focal chorioretinal inflammation			H30.00*	Unspecified focal chorioretinal inflammation			H30.00*	Unspecified focal chorioretinal inflammation			H30.00*	Unspecified focal chorioretinal inflammation			H30.00*	Unspecified focal chorioretinal inflammation			H30.00*	Unspecified focal chorioretinal inflammation			H30.00*	Unspecified focal chorioretinal inflammation			H30.00*	Unspecified focal chorioretinal inflammation			H30.00*	Unspecified focal chorioretinal inflammation			H30.00*	Unspecified focal chorioretinal inflammation			H30.00*	Unspecified focal chorioretinal inflammation			H30.00*	Unspecified focal chorioretinal inflammation			H30.00*	Unspecified focal chorioretinal inflammation			H30.00*	Unspecified focal chorioretinal inflammation			H30.00*	Unspecified focal chorioretinal inflammation			H30.00*	Unspecified focal chorioretinal inflammation			H30.00*	Unspecified focal chorioretinal inflammation			H30.00*	Unspecified focal chorioretinal inflammation			H30.00*	Unspecified focal chorioretinal inflammation			H30.00*	Unspecified focal chorioretinal inflammation			H30.00*	Unspecified focal chorioretinal inflammation			H30.00*	Unspecified focal chorioretinal inflammation			H30.00*	Unspecified focal chorioretinal inflammation			H30.00*	Unspecified focal chorioretinal inflammation			H30.00*	Unspecified focal chorioretinal inflammation			H30.00*	Unspecified focal chorioretinal inflammation			H30.00*	Unspecified focal chorioretinal inflammation			H30.00*	Unspecified focal chorioretinal inflammation			H30.00*	Unspecified focal chorioretinal inflammation			H30.00*	Unspecified focal chorioretinal inflammation			H30.00*	Unspecified focal chorioretinal inflammation			H30.00*	Unspecified focal chorioretinal inflammation			H30.00*	Unspecified focal chorioretinal inflammation			H30.00*	Unspecified focal chorioretinal inflammation			H30.00*	Unspecified focal chorioretinal inflammation			H30.00*	Unspecified focal chorioretinal inflammation			H30.00*	Unspecified focal chorioretinal inflammation			H30.00*	Unspecified focal chorioretinal inflammation			H30.00*	Unspecified focal chorioretinal inflammation			H30.00*	Unspecified focal chorioretinal inflammation			H30.00*	Unspecified focal chorioretinal inflammation			H30.00*	Unspecified focal chorioretinal inflammation			H30.00*	Unspecified focal chorioretinal inflammation			H30.00*	Unspecified focal chorioretinal inflammation			H30.00*	Unspecified focal chorioretinal inflammation			H30.00*	Unspecified focal chorioretinal inflammation			H30.00*	Unspecified focal chorioretinal inflammation			H30.00*	Unspecified focal chorioretinal inflammation			H30.00*	Unspecified focal chorioretinal inflammation			H30.00*	Unspecified focal chorioretinal inflammation			H30.00*	Unspecified focal chorioretinal inflammation			H30.00*	Unspecified focal chorioretinal inflammation			H30.00*	Unspecified focal chorioretinal inflammation			H30.00*	Unspecified focal chorioretinal inflammation			H30.00*	Unspecified focal chorioretinal inflammation			H30.00*	Unspecified focal chorioretinal inflammation			H30.00*	Unspecified focal chorioretinal inflammation			H30.00*	Unspecified focal chorioretinal inflammation			H30.00*	Unspecified focal chorioretinal inflammation			H30.00*	Unspecified focal chorioretinal inflammation			H30.00*	Unspecified focal chorioretinal inflammation			H30.00*	Unspecified focal chorioretinal inflammation			H30.00*	Unspecified focal chorioretinal inflammation			H30.00*	Unspecified focal chorioretinal inflammation			H30.00*	Unspecified focal chorioretinal inflammation			H30.00*	Unspecified focal chorioretinal inflammation			H30.00*	Unspecified focal chorioretinal inflammation			H30.00*	Unspecified focal chorioretinal inflammation			H30.00*	Unspecified focal chorioretinal inflammation			H30.00*	Unspecified focal chorioretinal inflammation			H30.00*	Unspecified focal chorioretinal inflammation			H30.00*	Unspecified focal chorioretinal inflammation			H30.00*	Unspecified focal chorioretinal inflammation			H30.00*	Unspecified focal chorioretinal inflammation			H30.00*	Unspecified focal chorioretinal inflammation			H30.00*	Unspecified focal chorioretinal inflammation			H30.00*	Unspecified focal chorioretinal inflammation			H30.00*	Unspecified focal chorioretinal inflammation			H30.00*	Unspecified focal chorioretinal inflammation			H30.00*	Unspecified focal chorioretinal inflammation			H30.00*	Unspecified focal chorioretinal inflammation			H30.00*	Unspecified focal chorioretinal inflammation			H30.00*	Unspecified focal chorioretinal inflammation			H30.00*	Unspecified focal chorioretinal inflammation			H30.00*	Unspecified focal chorioretinal inflammation			H30.00*	Unspecified focal chorioretinal inflammation			H30.00*	Unspecified focal chorioretinal inflammation			H30.00*	Unspecified focal chorioretinal inflammation			H30.00*	Unspecified focal chorioretinal inflammation			H30.00*	Unspecified focal chorioretinal inflammation			H30.00*	Unspecified focal chorioretinal inflammation			H30.00*	Unspecified focal chorioretinal inflammation			H30.00*	Unspecified focal chorioretinal inflammation			H30.00*	Unspecified focal chorioretinal inflammation			H30.00*	Unspecified focal chorioretinal inflammation			H30.00*	Unspecified focal chorioretinal inflammation			H30.00*	Unspecified focal chorioretinal inflammation			H30.00*	Unspecified focal chorioretinal inflammation			H30.00*	Unspecified focal chorioretinal inflammation			H30.00*	Unspecified focal chorioretinal inflammation			H30.00*	Unspecified focal chorioretinal inflammation			H30.00*	Unspecified focal chorioretinal inflammation			H30.00*	Unspecified focal chorioretinal inflammation			H30.00*	Unspecified focal chorioretinal inflammation			H30.00*	Unspecified focal chorioretinal inflammation			H30.00*	Unspecified focal chorioretinal inflammation			H30.00*	Unspecified focal chorioretinal inflammation			H30.00*	Unspecified focal chorioretinal inflammation			H30.00*	Unspecified focal chorioretinal inflammation			H30.00*	Unspecified focal chorioretinal inflammation			H30.00*	Unspecified focal chorioretinal inflammation			H30.00*	Unspecified focal chorioretinal inflammation			H30.00*	Unspecified focal chorioretinal inflammation			H30.00*	Unspecified focal chorioretinal inflammation			H30.00*	Unspecified focal chorioretinal inflammation			H30.00*	Unspecified focal chorioretinal inflammation			H30.00*	Unspecified focal chorioretinal inflammation			H30.00*	Unspecified focal chorioretinal inflammation			H30.00*	Unspecified focal chorioretinal inflammation			H30.00*	Unspecified focal chorioretinal inflammation			H30.00*	Unspecified focal chorioretinal inflammation			H30.00*	Unspecified focal chorioretinal inflammation			H30.00*	Unspecified focal chorioretinal inflammation			H30.00*	Unspecified focal chorioretinal inflammation			H30.00*	Unspecified focal chorioretinal inflammation			H30.00*	Unspecified focal chorioretinal inflammation			H30.00*	Unspecified focal chorioretinal inflammation			H30.00*	Unspecified focal chorioretinal inflammation			H30.00*	Unspecified focal chorioretinal inflammation			H30.00*	Unspecified focal chorioretinal inflammation			H30.00*	Unspecified focal chorioretinal inflammation			H30.00*	Unspecified focal chorioretinal inflammation			H30.00*	Unspecified focal chorioretinal inflammation			H30.00*	Unspecified focal chorioretinal inflammation			H30.00*	Unspecified focal chorioretinal inflammation			H30.00*	Unspecified focal chorioretinal inflammation			H30.00*	Unspecified focal chorioretinal inflammation			H30.00*	Unspecified focal chorioretinal inflammation			H30.00*	Unspecified focal chorioretinal inflammation			H30.00*	Unspecified focal chorioretinal inflammation			H30.00*	Unspecified focal chorioretinal inflammation			H30.00*	Unspecified focal chorioretinal inflammation			H30.00*	Unspecified focal chorioretinal inflammation			H30.00*	Unspecified focal chorioretinal inflammation			H30.00*	Unspecified focal chorioretinal inflammation			H30.00*	Unspecified focal chorioretinal inflammation			H30.00*	Unspecified focal chorioretinal inflammation			H30.00*	Unspecified focal chorioretinal inflammation			H30.00*	Unspecified focal chorioretinal inflammation			H30.00*	Unspecified focal chorioretinal inflammation			H30.00*	Unspecified focal chorioretinal inflammation			H30.00*	Unspecified focal chorioretinal inflammation			H30.00*	Unspecified focal chorioretinal inflammation			H30.00*	Unspecified focal chorioretinal inflammation			H30.00*	Unspecified focal chorioretinal inflammation			H30.00*	Unspecified focal chorioretinal inflammation			H30.00*	Unspecified focal chorioretinal inflammation			H30.00*	Unspecified focal chorioretinal inflammation			H30.00*	Unspecified focal chorioretinal inflammation			H30.00*	Unspecified focal chorioretinal inflammation			H30.00*	Unspecified focal chorioretinal inflammation			H30.00*	Unspecified focal chorioretinal inflammation			H30.00*	Unspecified focal chorioretinal inflammation			H30.00*	Unspecified focal chorioretinal inflammation			H30.00*	Unspecified focal chorioretinal inflammation			H30.00*	Unspecified focal chorioretinal inflammation			H30.00*	Unspecified focal chorioretinal inflammation			H30.00*	Unspecified focal chorioretinal inflammation			H30.00*	Unspecified focal chorioretinal inflammation			H30.00*	Unspecified focal chorioretinal inflammation			H30.00*	Unspecified focal chorioretinal inflammation			H30.00*	Unspecified focal chorioretinal inflammation			H30.00*	Unspecified focal chorioretinal inflammation			H30.00*	Unspecified focal chorioretinal inflammation			H30.00*	Unspecified focal chorioretinal inflammation			H30.00*	Unspecified focal chorioretinal inflammation			H30.00*	Unspecified focal chorioretinal inflammation			H30.00*	Unspecified focal chorioretinal inflammation			H30.00*	Unspecified focal chorioretinal inflammation			H30.00*	Unspecified focal chorioretinal inflammation			H30.00*	Unspecified focal chorioretinal inflammation			H30.00*	Unspecified focal chorioretinal inflammation			H30.00*	Unspecified focal chorioretinal inflammation			H30.00*	Unspecified focal chorioretinal inflammation			H30.00*	Unspecified focal chorioretinal inflammation			H30.00*	Unspecified focal chorioretinal inflammation			H30.00*	Unspecified focal chorioretinal inflammation			H30.00*	Unspecified focal chorioretinal inflammation			H30.00*	Unspecified focal chorioretinal inflammation			H30.00*	Unspecified focal chorioretinal inflammation			H30.00*	Unspecified focal chorioretinal inflammation			H30.00*	Unspecified focal chorioretinal inflammation			H30.00*	Unspecified focal chorioretinal inflammation			H30.00*	Unspecified focal chorioretinal inflammation			H30.00*	Unspecified focal chorioretinal inflammation			H30.00*	Unspecified focal chorioretinal inflammation			H30.00*	Unspecified focal chorioretinal inflammation			H30.00*	Unspecified focal chorioretinal inflammation			H30.00*	Unspecified focal chorioretinal inflammation			H30.00*	Unspecified focal chorioretinal inflammation			H30.00*	Unspecified focal chorioretinal inflammation			H30.00*	Unspecified focal chorioretinal inflammation			H30.00*	Unspecified focal chorioretinal inflammation			H30.00*	Unspecified focal chorioretinal inflammation			H30.00*	Unspecified focal chorioretinal inflammation			H30.00*	Unspecified focal chorioretinal inflammation			H30.00*	Unspecified focal chorioretinal inflammation			H30.00*	Unspecified focal chorioretinal inflammation			H30.00*	Unspecified focal chorioretinal inflammation			H30.00*	Unspecified focal chorioretinal inflammation			H30.00*	Unspecified focal chorioretinal inflammation			H30.00*	Unspecified focal chorioretinal inflammation			H30.00*	Unspecified focal chorioretinal inflammation			H30.00*	Unspecified focal chorioretinal inflammation			H30.00*	Unspecified focal chorioretinal inflammation			H30.00*	Unspecified focal chorioretinal inflammation			H30.00*	Unspecified focal chorioretinal inflammation			H30.00*	Unspecified focal chorioretinal inflammation			H30.00*	Unspecified focal chorioretinal inflammation			H30.00*	Unspecified focal chorioretinal inflammation			H30.00*	Unspecified focal chorioretinal inflammation			H30.00*	Unspecified focal chorioretinal inflammation			H30.00*	Unspecified focal chorioretinal inflammation			H30.00*	Unspecified focal chorioretinal inflammation			H30.00*	Unspecified focal chorioretinal inflammation			H30.00*	Unspecified focal chorioretinal inflammation			H30.00*	Unspecified focal chorioretinal inflammation			H30.00*	Unspecified focal chorioretinal inflammation			H30.00*	Unspecified focal chorioretinal inflammation			H30.00*	Unspecified focal chorioretinal inflammation			H30.00*	Unspecified focal chorioretinal inflammation			H30.00*	Unspecified focal chorioretinal inflammation			H30.00*	Unspecified focal chorioretinal inflammation			H30.00*	Unspecified focal chorioretinal inflammation			H30.00*	Unspecified focal chorioretinal inflammation			H30.00*	Unspecified focal chorioretinal inflammation			H30.00*	Unspecified focal chorioretinal inflammation			H30.00*	Unspecified focal chorioretinal inflammation			H30.00*	Unspecified focal chorioretinal inflammation			H30.00*	Unspecified focal chorioretinal inflammation			H30.00*	Unspecified focal chorioretinal inflammation			H30.00*	Unspecified focal chorioretinal inflammation			H30.00*	Unspecified focal chorioretinal inflammation			H30.00*	Unspecified focal chorioretinal inflammation			H30.00*	Unspecified focal chorioretinal inflammation			H30.00*	Unspecified focal chorioretinal inflammation			H30.00*	Unspecified focal chorioretinal inflammation			H30.00*	Unspecified focal chorioretinal inflammation			H30.00*	Unspecified focal chorioretinal inflammation			H30.00*	Unspecified focal chorioretinal inflammation			H30.00*	Unspecified focal chorioretinal inflammation			H30.00*	Unspecified focal chorioretinal inflammation			H30.00*	Unspecified focal chorioretinal inflammation			H30.00*	Unspecified focal chorioretinal inflammation			H30.00*	Unspecified focal chorioretinal inflammation			H30.00*	Unspecified focal chorioretinal inflammation			H30.00*	Unspecified focal chorioretinal inflammation			H30.00*	Unspecified focal chorioretinal inflammation			H30.00*	Unspecified focal chorioretinal inflammation			H30.00*	Unspecified focal chorioretinal inflammation			H30.00*	Unspecified focal chorioretinal inflammation			H30.00*	Unspecified focal chorioretinal inflammation			H30.00*	Unspecified focal chorioretinal inflammation			H30.00*	Unspecified focal chorioretinal inflammation			H30.00*	Unspecified focal chorioretinal inflammation			H30.00*	Unspecified focal chorioretinal inflammation			H30.00*	Unspecified focal chorioretinal inflammation			H30.00*	Unspecified focal chorioretinal inflammation			H30.00*	Unspecified focal chorioretinal inflammation			H30.00*	Unspecified focal chorioretinal inflammation			H30.00*	Unspecified focal chorioretinal inflammation			H30.00*	Unspecified focal chorioretinal inflammation			H30.00*	Unspecified focal chorioretinal inflammation			H30.00*	Unspecified focal chorioretinal inflammation			H30.00*	Unspecified focal chorioretinal inflammation			H30.00*	Unspecified focal chorioretinal inflammation			H30.00*	Unspecified focal chorioretinal inflammation			H30.00*	Unspecified focal chorioretinal inflammation			H30.00*	Unspecified focal chorioretinal inflammation			H30.00*	Unspecified focal chorioretinal inflammation			H30.00*	Unspecified focal chorioretinal inflammation			H30.00*	Unspecified focal chorioretinal inflammation			H30.00*	Unspecified focal chorioretinal inflammation			H30.00*	Unspecified focal chorioretinal inflammation			H30.00*	Unspecified focal chorioretinal inflammation			H30.00*	Unspecified focal chorioretinal inflammation			H30.00*	Unspecified focal chorioretinal inflammation			H30.00*	Unspecified focal chorioretinal inflammation			H30.00*	Unspecified focal chorioretinal inflammation			H30.00*	Unspecified focal chorioretinal inflammation			H30.00*	Unspecified focal chorioretinal inflammation			H30.00*	Unspecified focal chorioretinal inflammation			H30.00*	Unspecified focal chorioretinal inflammation			H30.00*	Unspecified focal chorioretinal inflammation			H30.00*	Unspecified focal chorioretinal inflammation			H30.00*	Unspecified focal chorioretinal inflammation			H30.00*	Unspecified focal chorioretinal inflammation			H30.00*	Unspecified focal chorioretinal inflammation			H30.00*	Unspecified focal chorioretinal inflammation			H30.00*	Unspecified focal chorioretinal inflammation			H30.00*	Unspecified focal chorioretinal inflammation			H30.00*	Unspecified focal chorioretinal inflammation			H30.00*	Unspecified focal chorioretinal inflammation			H30.00*	Unspecified focal chorioretinal inflammation			H30.00*	Unspecified focal chorioretinal inflammation			H30.00*	Unspecified focal chorioretinal inflammation			H30.00*	Unspecified focal chorioretinal inflammation			H30.00*	Unspecified focal chorioretinal inflammation			H30.00*	Unspecified focal chorioretinal inflammation			H30.00*	Unspecified focal chorioretinal inflammation			H30.00*	Unspecified focal chorioretinal inflammation			H30.00*	Unspecified focal chorioretinal inflammation			H30.00*	Unspecified focal chorioretinal inflammation			H30.00*	Unspecified focal chorioretinal inflammation			H30.00*	Unspecified focal chorioretinal inflammation			H30.00*	Unspecified focal chorioretinal inflammation			H30.00*	Unspecified focal chorioretinal inflammation			H30.00*	Unspecified focal chorioretinal inflammation			H30.00*	Unspecified focal chorioretinal inflammation			H30.00*	Unspecified focal chorioretinal inflammation			H30.00*	Unspecified focal chorioretinal inflammation			H30.00*	Unspecified focal chorioretinal inflammation			H30.00*	Unspecified focal chorioretinal inflammation			H30.00*	Unspecified focal chorioretinal inflammation			H30.00*	Unspecified focal chorioretinal inflammation			H30.00*	Unspecified focal chorioretinal inflammation			H30.00*	Unspecified focal chorioretinal inflammation			H30.00*	Unspecified focal chorioretinal inflammation			H30.00*	Unspecified focal chorioretinal inflammation			H30.00*	Unspecified focal chorioretinal inflammation			H30.00*	Unspecified focal chorioretinal inflammation			H30.00*	Unspecified focal chorioretinal inflammation			H30.00*	Unspecified focal chorioretinal inflammation			H30.00*	Unspecified focal chorioretinal inflammation			H30.00*	Unspecified focal chorioretinal inflammation			H30.00*	Unspecified focal chorioretinal inflammation			H30.00*	Unspecified focal chorioretinal inflammation			H30.00*	Unspecified focal chorioretinal inflammation			H30.00*	Unspecified focal chorioretinal inflammation			H30.00*	Unspecified focal chorioretinal inflammation			H30.00*	Unspecified focal chorioretinal inflammation			H30.00*	Unspecified focal chorioretinal inflammation			H30.00*	Unspecified focal chorioretinal inflammation			H30.00*	Unspecified focal chorioretinal inflammation			H30.00*	Unspecified focal chorioretinal inflammation			H30.00*	Unspecified focal chorioretinal inflammation			H30.00*	Unspecified focal chorioretinal inflammation			H30.00*	Unspecified focal chorioretinal inflammation			H30.00*	Unspecified focal chorioretinal inflammation			H30.00*	Unspecified focal chorioretinal inflammation			H30.00*	Unspecified focal chorioretinal inflammation			H30.00*	Unspecified focal chorioretinal inflammation			H30.00*	Unspecified focal chorioretinal inflammation			H30.00*	Unspecified focal chorioretinal inflammation			H30.00*	Unspecified focal chorioretinal inflammation			H30.00*	Unspecified focal chorioretinal inflammation			H30.00*	Unspecified focal chorioretinal inflammation			H30.00*	Unspecified focal chorioretinal inflammation			H30.00*	Unspecified focal chorioretinal inflammation			H30.00*	Unspecified focal chorioretinal inflammation			H30.00*	Unspecified focal chorioretinal inflammation			H30.00*	Unspecified focal chorioretinal inflammation			H30.00*	Unspecified focal chorioretinal inflammation			H30.00*	Unspecified focal chorioretinal inflammation			H30.00*	Unspecified focal chorioretinal inflammation			H30.00*	Unspecified focal chorioretinal inflammation			H30.00*	Unspecified focal chorioretinal inflammation			H30.00*	Unspecified focal chorioretinal inflammation			H30.00*	Unspecified focal chorioretinal inflammation			H30.00*	Unspecified focal chorioretinal inflammation			H30.00*	Unspecified focal chorioretinal inflammation			H30.00*	Unspecified focal chorioretinal inflammation			H30.00*	Unspecified focal chorioretinal inflammation			H30.00*	Unspecified focal chorioretinal inflammation			H30.00*	Unspecified focal chorioretinal inflammation			H30.00*	Unspecified focal chorioretinal inflammation			H30.00*	Unspecified focal chorioretinal inflammation			H30.00*	Unspecified focal chorioretinal inflammation			H30.00*	Unspecified focal chorioretinal inflammation			H30.00*	Unspecified focal chorioretinal inflammation			H30.00*	Unspecified focal chorioretinal inflammation			H30.00*	Unspecified focal chorioretinal inflammation			H30.00*	Unspecified focal chorioretinal inflammation			H30.00*	Unspecified focal chorioretinal inflammation			H30.00*	Unspecified focal chorioretinal inflammation			H30.00*	Unspecified focal chorioretinal inflammation			H30.00*	Unspecified focal chorioretinal inflammation			H30.00*	Unspecified focal chorioretinal inflammation			H30.00*	Unspecified focal chorioretinal inflammation			H30.00*	Unspecified focal chorioretinal inflammation			H30.00*	Unspecified focal chorioretinal inflammation			H30.00*	Unspecified focal chorioretinal inflammation			H30.00*	Unspecified focal chorioretinal inflammation			H30.00*	Unspecified focal chorioretinal inflammation			H30.00*	Unspecified focal chorioretinal inflammation			H30.00*	Unspecified focal chorioretinal inflammation			H30.00*	Unspecified focal chorioretinal inflammation			H30.00*	Unspecified focal chorioretinal inflammation			H30.00*	Unspecified focal chorioretinal inflammation			H30.00*	Unspecified focal chorioretinal inflammation			H30.00*	Unspecified focal chorioretinal inflammation			H30.00*	Unspecified focal chorioretinal inflammation			H30.00*	Unspecified focal chorioretinal inflammation			H30.00*	Unspecified focal chorioretinal inflammation			H30.00*	Unspecified focal chorioretinal inflammation			H30.00*	Unspecified focal chorioretinal inflammation			H30.00*	Unspecified focal chorioretinal inflammation			H30.00*	Unspecified focal chorioretinal inflammation			H30.00*	Unspecified focal chorioretinal inflammation			H30.00*	Unspecified focal chorioretinal inflammation			H30.00*	Unspecified focal chorioretinal inflammation			H30.00*	Unspecified focal chorioretinal inflammation			H30.00*	Unspecified focal chorioretinal inflammation			H30.00*	Unspecified focal chorioretinal inflammation			H30.00*	Unspecified focal chorioretinal inflammation			H30.00*	Unspecified focal chorioretinal inflammation			H30.00*	Unspecified focal chorioretinal inflammation			H30.00*	Unspecified focal chorioretinal inflammation			H30.00*	Unspecified focal chorioretinal inflammation			H30.00*	Unspecified focal chorioretinal inflammation			H30.00*	Unspecified focal chorioretinal inflammation			H30.00*	Unspecified focal chorioretinal inflammation			H30.00*	Unspecified focal chorioretinal inflammation			H30.00*	Unspecified focal chorioretinal inflammation			H30.00*	Unspecified focal chorioretinal inflammation			H30.00*	Unspecified focal chorioretinal inflammation			H30.00*	Unspecified focal chorioretinal inflammation			H30.00*	Unspecified focal chorioretinal inflammation			H30.00*	Unspecified focal chorioretinal inflammation			H30.00*	Unspecified focal chorioretinal inflammation			H30.00*	Unspecified focal chorioretinal inflammation			H30.00*	Unspecified focal chorioretinal inflammation			H30.00*	Unspecified focal chorioretinal inflammation			H30.00*	Unspecified focal chorioretinal inflammation			H30.00*	Unspecified focal chorioretinal inflammation			H30.00*	Unspecified focal chorioretinal inflammation			H30.00*	Unspecified focal chorioretinal inflammation			H30.00*	Unspecified focal chorioretinal inflammation			H30.00*	Unspecified focal chorioretinal inflammation			H30.00*	Unspecified focal chorioretinal inflammation			H30.00*	Unspecified focal chorioretinal inflammation			H30.00*	Unspecified focal chorioretinal inflammation			H30.00*	Unspecified focal chorioretinal inflammation			H30.00*	Unspecified focal chorioretinal inflammation			H30.00*	Unspecified focal chorioretinal inflammation			H30.00*	Unspecified focal chorioretinal inflammation			H30.00*	Unspecified focal chorioretinal inflammation			H30.00*	Unspecified focal chorioretinal inflammation			H30.00*	Unspecified focal chorioretinal inflammation			H30.00*	Unspecified focal chorioretinal inflammation			H30.00*	Unspecified focal chorioretinal inflammation			H30.00*	Unspecified focal chorioretinal inflammation			H30.00*	Unspecified focal chorioretinal inflammation			H30.00*	Unspecified focal chorioretinal inflammation			H30.00*	Unspecified focal chorioretinal inflammation			H30.00*	Unspecified focal chorioretinal inflammation			H30.00*	Unspecified focal chorioretinal inflammation			H30.00*	Unspecified focal chorioretinal inflammation			H30.00*	Unspecified focal chorioretinal inflammation			H30.00*	Unspecified focal chorioretinal inflammation			H30.00*	Unspecified focal chorioretinal inflammation			H30.00*	Unspecified focal chorioretinal inflammation			H30.00*	Unspecified focal chorioretinal inflammation			H30.00*	Unspecified focal chorioretinal inflammation			H30.00*	Unspecified focal chorioretinal inflammation			H30.00*	Unspecified focal chorioretinal inflammation			H30.00*	Unspecified focal chorioretinal inflammation			H30.00*	Unspecified focal chorioretinal inflammation			H30.00*	Unspecified focal chorioretinal inflammation			H30.00*	Unspecified focal chorioretinal inflammation			H30.00*	Unspecified focal chorioretinal inflammation			H30.00*	Unspecified focal chorioretinal inflammation			H30.00*	Unspecified focal chorioretinal inflammation			H30.00*	Unspecified focal chorioretinal inflammation			H30.00*	Unspecified focal chorioretinal inflammation			H30.00*	Unspecified focal chorioretinal inflammation			H30.00*	Unspecified focal chorioretinal inflammation			H30.00*	Unspecified focal chorioretinal inflammation			H30.00*	Unspecified focal chorioretinal inflammation			H30.00*	Unspecified focal chorioretinal inflammation			H30.00*	Unspecified focal chorioretinal inflammation			H30.00*	Unspecified focal chorioretinal inflammation			H30.00*	Unspecified focal chorioretinal inflammation			H30.00*	Unspecified focal chorioretinal inflammation			H30.00*	Unspecified focal chorioretinal inflammation			H30.00*	Unspecified focal chorioretinal inflammation			H30.00*	Unspecified focal chorioretinal inflammation			H30.00*	Unspecified focal chorioretinal inflammation			H30.00*	Unspecified focal chorioretinal inflammation			H30.00*	Unspecified focal chorioretinal inflammation			H30.00*	Unspecified focal chorioretinal inflammation			H30.00*	Unspecified focal chorioretinal inflammation			H30.00*	Unspecified focal chorioretinal inflammation			H30.00*	Unspecified focal chorioretinal inflammation			H30.00*	Unspecified focal chorioretinal inflammation			H30.00*	Unspecified focal chorioretinal inflammation			H30.00*	Unspecified focal chorioretinal inflammation			H30.00*	Unspecified focal chorioretinal inflammation			H30.00*	Unspecified focal chorioretinal inflammation			H30.00*	Unspecified focal chorioretinal inflammation			H30.00*	Unspecified focal chorioretinal inflammation			H30.00*	Unspecified focal chorioretinal inflammation			H30.00*	Unspecified focal chorioretinal inflammation			H30.00*	Unspecified focal chorioretinal inflammation			H30.00*	Unspecified focal chorioretinal inflammation			H30.00*	Unspecified focal chorioretinal inflammation			H30.00*	Unspecified focal chorioretinal inflammation			H30.00*	Unspecified focal chorioretinal inflammation			H30.00*	Unspecified focal chorioretinal inflammation			H30.00*	Unspecified focal chorioretinal inflammation			H30.00*	Unspecified focal chorioretinal inflammation			H30.00*	Unspecified focal chorioretinal inflammation			H30.00*	Unspecified focal chorioretinal inflammation			H30.00*	Unspecified focal chorioretinal inflammation			H30.00*	Unspecified focal chorioretinal inflammation			H30.00*	Unspecified focal chorioretinal inflammation			H30.00*	Unspecified focal chorioretinal inflammation			H30.00*	Unspecified focal chorioretinal inflammation			H30.00*	Unspecified focal chorioretinal inflammation			H30.00*	Unspecified focal chorioretinal inflammation			H30.00*	Unspecified focal chorioretinal inflammation			H30.00*	Unspecified focal chorioretinal inflammation			H30.00*	Unspecified focal chorioretinal inflammation			H30.00*	Unspecified focal chorioretinal inflammation			H30.00*	Unspecified focal chorioretinal inflammation			H30.00*	Unspecified focal chorioretinal inflammation			H30.00*	Unspecified focal chorioretinal inflammation			H30.00*	Unspecified focal chorioretinal inflammation			H30.00*	Unspecified focal chorioretinal inflammation			H30.00*	Unspecified focal chorioretinal inflammation			H30.00*	Unspecified focal chorioretinal inflammation			H30.00*	Unspecified focal chorioretinal inflammation			H30.00*	Unspecified focal chorioretinal inflammation			H30.00*	Unspecified focal chorioretinal inflammation			H30.00*	Unspecified focal chorioretinal inflammation			H30.00*	Unspecified focal chorioretinal inflammation			H30.00*	Unspecified focal chorioretinal inflammation			H30.00*	Unspecified focal chorioretinal inflammation			H30.00*	Unspecified focal chorioretinal inflammation			H30.00*	Unspecified focal chorioretinal inflammation			H30.00*	Unspecified focal chorioretinal inflammation			H30.00*	Unspecified focal chorioretinal inflammation			H30.00*	Unspecified focal chorioretinal inflammation			H30.00*	Unspecified focal chorioretinal inflammation			H30.00*	Unspecified focal chorioretinal inflammation			H30.00*	Unspecified focal chorioretinal inflammation			H30.00*	Unspecified focal chorioretinal inflammation			H30.00*	Unspecified focal chorioretinal inflammation			H30.00*	Unspecified focal chorioretinal inflammation			H30.00*	Unspecified focal chorioretinal inflammation			H30.00*	Unspecified focal chorioretinal inflammation			H30.00*	Unspecified focal chorioretinal inflammation			H30.00*	Unspecified focal chorioretinal inflammation			H30.00*	Unspecified focal chorioretinal inflammation			H30.00*	Unspecified focal chorioretinal inflammation			H30.00*	Unspecified focal chorioretinal inflammation			H30.00*	Unspecified focal chorioretinal inflammation			H30.00*	Unspecified focal chorioretinal inflammation			H30.00*	Unspecified focal chorioretinal inflammation			H30.00*	Unspecified focal chorioretinal inflammation			H30.00*	Unspecified focal chorioretinal inflammation			H30.00*	Unspecified focal chorioretinal inflammation			H30.00*	Unspecified focal chorioretinal inflammation			H30.00*	Unspecified focal chorioretinal inflammation			H30.00*	Unspecified focal chorioretinal inflammation			H30.00*	Unspecified focal chorioretinal inflammation			H30.00*	Unspecified focal chorioretinal inflammation			H30.00*	Unspecified focal chorioretinal inflammation			H30.00*	Unspecified focal chorioretinal inflammation			H30.00*	Unspecified focal chorioretinal inflammation			H30.00*	Unspecified focal chorioretinal inflammation			H30.00*	Unspecified focal chorioretinal inflammation			H30.00*	Unspecified focal chorioretinal inflammation			H30.00*	Unspecified focal chorioretinal inflammation			H30.00*	Unspecified focal chorioretinal inflammation			H30.00*	Unspecified focal chorioretinal inflammation			H30.00*	Unspecified focal chorioretinal inflammation			H30.00*	Unspecified focal chorioretinal inflammation			H30.00*	Unspecified focal chorioretinal inflammation			H30.00*	Unspecified focal chorioretinal inflammation			H30.00*	Unspecified focal chorioretinal inflammation			H30.00*	Unspecified focal chorioretinal inflammation			H30.00*	Unspecified focal chorioretinal inflammation			H30.00*	Unspecified focal chorioretinal inflammation			H30.00*	Unspecified focal chorioretinal inflammation			H30.00*	Unspecified focal chorioretinal inflammation			H30.00*	Unspecified focal chorioretinal inflammation			H30.00*	Unspecified focal chorioretinal inflammation			H30.00*	Unspecified focal chorioretinal inflammation			H30.00*	Unspecified focal chorioretinal inflammation			H30.00*	Unspecified focal chorioretinal inflammation			H30.00*	Unspecified focal chorioretinal inflammation			H30.00*	Unspecified focal chorioretinal inflammation			H30.00*	Unspecified focal chorioretinal inflammation			H30.00*	Unspecified focal chorioretinal inflammation			H30.00*	Unspecified focal chorioretinal inflammation			H30.00*	Unspecified focal chorioretinal inflammation			H30.00*	Unspecified focal chorioretinal inflammation			H30.00*	Unspecified focal chorioretinal inflammation			H30.00*	Unspecified focal chorioretinal inflammation			H30.00*	Unspecified focal chorioretinal inflammation			H30.00*	Unspecified focal chorioretinal inflammation			H30.00*	Unspecified focal chorioretinal inflammation			H30.00*	Unspecified focal chorioretinal inflammation			H30.00*	Unspecified focal chorioretinal inflammation			H30.00*	Unspecified focal chorioretinal inflammation			H30.00*	Unspecified focal chorioretinal inflammation			H30.00*	Unspecified focal chorioretinal inflammation			H30.00*	Unspecified focal chorioretinal inflammation			H30.00*	Unspecified focal chorioretinal inflammation			H30.00*	Unspecified focal chorioretinal inflammation			H30.00*	Unspecified focal chorioretinal inflammation			H30.00*	Unspecified focal chorioretinal inflammation			H30.00*	Unspecified focal chorioretinal inflammation			H30.00*	Unspecified focal chorioretinal inflammation			H30.00*	Unspecified focal chorioretinal inflammation			H30.00*	Unspecified focal chorioretinal inflammation			H30.00*	Unspecified focal chorioretinal inflammation			H30.00*	Unspecified focal chorioretinal inflammation			H30.00*	Unspecified focal chorioretinal inflammation			H30.00*	Unspecified focal chorioretinal inflammation			H30.00*	Unspecified focal chorioretinal inflammation			H30.00*	Unspecified focal chorioretinal inflammation			H30.00*	Unspecified focal chorioretinal inflammation			H30.00*	Unspecified focal chorioretinal inflammation			H30.00*	Unspecified focal chorioretinal inflammation			H30.00*	Unspecified focal chorioretinal inflammation			H30.00*	Unspecified focal chorioretinal inflammation			H30.00*	Unspecified focal chorioretinal inflammation			H30.00*	Unspecified focal chorioretinal inflammation			H30.00*	Unspecified focal chorioretinal inflammation			H30.00*	Unspecified focal chorioretinal inflammation			H30.00*	Unspecified focal chorioretinal inflammation			H30.00*	Unspecified focal chorioretinal inflammation			H30.00*	Unspecified focal chorioretinal inflammation			H30.00*	Unspecified focal chorioretinal inflammation			H30.00*	Unspecified focal chorioretinal inflammation			H30.00*	Unspecified focal chorioretinal inflammation			H30.00*	Unspecified focal chorioretinal inflammation			H30.00*	Unspecified focal chorioretinal inflammation			H30.00*	Unspecified focal chorioretinal inflammation			H30.00*	Unspecified focal chorioretinal inflammation			H30.00*	Unspecified focal chorioretinal inflammation			H30.00*	Unspecified focal chorioretinal inflammation			H30.00*	Unspecified focal chorioretinal inflammation			H30.00*	Unspecified focal chorioretinal inflammation			H30.00*	Unspecified focal chorioretinal inflammation			H30.00*	Unspecified focal chorioretinal inflammation			H30.00*	Unspecified focal chorioretinal inflammation			H30.00*	Unspecified focal chorioretinal inflammation			H30.00*	Unspecified focal chorioretinal inflammation			H30.00*	Unspecified focal chorioretinal inflammation			H30.00*	Unspecified focal chorioretinal inflammation			H30.00*	Unspecified focal chorioretinal inflammation			H30.00*	Unspecified focal chorioretinal inflammation			H30.00*	Unspecified focal chorioretinal inflammation			H30.00*	Unspecified focal chorioretinal inflammation			H30.00*	Unspecified focal chorioretinal inflammation			H30.00*	Unspecified focal chorioretinal inflammation			H30.00*	Unspecified focal chorioretinal inflammation			H30.00*	Unspecified focal chorioretinal inflammation			H30.00*	Unspecified focal chorioretinal inflammation			H30.00*	Unspecified focal chorioretinal inflammation			H30.00*	Unspecified focal chorioretinal inflammation			H30.00*	Unspecified focal chorioretinal inflammation			H30.00*	Unspecified focal chorioretinal inflammation			H30.00*	Unspecified focal chorioretinal inflammation			H30.00*	Unspecified focal chorioretinal inflammation			H30.00*	Unspecified focal chorioretinal inflammation			H30.00*	Unspecified focal chorioretinal inflammation			H30.00*	Unspecified focal chorioretinal inflammation			H30.00*	Unspecified focal chorioretinal inflammation			H30.00*	Unspecified focal chorioretinal inflammation			H30.00*	Unspecified focal chorioretinal inflammation			H30.00*	Unspecified focal chorioretinal inflammation			H30.00*	Unspecified focal chorioretinal inflammation			H30.00*	Unspecified focal chorioretinal inflammation			H30.00*	Unspecified focal chorioretinal inflammation			H30.00*	Unspecified focal chorioretinal inflammation			H30.00*	Unspecified focal chorioretinal inflammation			H30.00*	Unspecified focal chorioretinal inflammation			H30.00*	Unspecified focal chorioretinal inflammation			H30.00*	Unspecified focal chorioretinal inflammation			H30.00*	Unspecified focal chorioretinal inflammation			H30.00*	Unspecified focal chorioretinal inflammation			H30.00*	Unspecified focal chorioretinal inflammation			H30.00*	Unspecified focal chorioretinal inflammation			H30.00*	Unspecified focal chorioretinal inflammation			H30.00*	Unspecified focal chorioretinal inflammation			H30.00*	Unspecified focal chorioretinal inflammation			H30.00*	Unspecified focal chorioretinal inflammation			H30.00*	Unspecified focal chorioretinal inflammation			H30.00*	Unspecified focal chorioretinal inflammation			H30.00*	Unspecified focal chorioretinal inflammation			H30.00*	Unspecified focal chorioretinal inflammation			H30.00*	Unspecified focal chorioretinal inflammation			H30.00*	Unspecified focal chorioretinal inflammation			H30.00*	Unspecified focal chorioretinal inflammation			H30.00*	Unspecified focal chorioretinal inflammation			H30.00*	Unspecified focal chorioretinal inflammation			H30.00*	Unspecified focal chorioretinal inflammation			H30.00*	Unspecified focal chorioretinal inflammation			H30.00*	Unspecified focal chorioretinal inflammation			H30.00*	Unspecified focal chorioretinal inflammation			H30.00*	Unspecified focal chorioretinal inflammation			H30.00*	Unspecified focal chorioretinal inflammation			H30.00*	Unspecified focal chorioretinal inflammation			H30.00*	Unspecified focal chorioretinal inflammation			H30.00*	Unspecified focal chorioretinal inflammation			H30.00*	Unspecified focal chorioretinal inflammation			H30.00*	Unspecified focal chorioretinal inflammation			H30.00*	Unspecified focal chorioretinal inflammation			H30.00*	Unspecified focal chorioretinal inflammation			H30.00*	Unspecified focal chorioretinal inflammation			H30.00*	Unspecified focal chorioretinal inflammation			H30.00*	Unspecified focal chorioretinal inflammation			H30.00*	Unspecified focal chorioretinal inflammation			H30.00*	Unspecified focal chorioretinal inflammation			H30.00*	Unspecified focal chorioretinal inflammation			H30.00*	Unspecified focal chorioretinal inflammation			H30.00*	Unspecified focal chorioretinal inflammation			H30.00*	Unspecified focal chorioretinal inflammation			H30.00*	Unspecified focal chorioretinal inflammation			H30.00*	Unspecified focal chorioretinal inflammation			H30.00*	Unspecified focal chorioretinal inflammation			H30.00*	Unspecified focal chorioretinal inflammation			H30.00*	Unspecified focal chorioretinal inflammation			H30.00*	Unspecified focal chorioretinal inflammation			H30.00*	Unspecified focal chorioretinal inflammation			H30.00*	Unspecified focal chorioretinal inflammation			H30.00*	Unspecified focal chorioretinal inflammation			H30.00*	Unspecified focal chorioretinal inflammation			H30.00*	Unspecified focal chorioretinal inflammation			H30.00*	Unspecified focal chorioretinal inflammation			H30.00*	Unspecified focal chorioretinal inflammation			H30.00*	Unspecified focal chorioretinal inflammation			H30.00*	Unspecified focal chorioretinal inflammation			H30.00*	Unspecified focal chorioretinal inflammation			H30.00*	Unspecified focal chorioretinal inflammation			H30.00*	Unspecified focal chorioretinal inflammation			H30.00*	Unspecified focal chorioretinal inflammation			H30.00*	Unspecified focal chorioretinal inflammation			H30.00*	Unspecified focal chorioretinal inflammation			H30.00*	Unspecified focal chorioretinal inflammation			H30.00*	Unspecified focal chorioretinal inflammation			H30.00*	Unspecified focal chorioretinal inflammation			H30.00*	Unspecified focal chorioretinal inflammation			H30.00*	Unspecified focal chorioretinal inflammation			H30.00*	Unspecified focal chorioretinal inflammation			H30.00*	Unspecified focal chorioretinal inflammation			H30.00*	Unspecified focal chorioretinal inflammation			H30.00*	Unspecified focal chorioretinal inflammation			H30.00*	Unspecified focal chorioretinal inflammation			H30.00*	Unspecified focal chorioretinal inflammation			H30.00*	Unspecified focal chorioretinal inflammation			H30.00*	Unspecified focal chorioretinal inflammation			H30.00*	Unspecified focal chorioretinal inflammation			H30.00*	Unspecified focal chorioretinal inflammation			H30.00*	Unspecified focal chorioretinal inflammation			H30.00*	Unspecified focal chorioretinal inflammation			H30.00*	Unspecified focal chorioretinal inflammation			H30.00*	Unspecified focal chorioretinal inflammation			H30.00*	Unspecified focal chorioretinal inflammation			H30.00*	Unspecified focal chorioretinal inflammation			H30.00*	Unspecified focal chorioretinal inflammation			H30.00*	Unspecified focal chorioretinal inflammation			H30.00*	Unspecified focal chorioretinal inflammation			H30.00*	Unspecified focal chorioretinal inflammation			H30.00*	Unspecified focal chorioretinal inflammation			H30.00*	Unspecified focal chorioretinal inflammation			H30.00*	Unspecified focal chorioretinal inflammation			H30.00*	Unspecified focal chorioretinal inflammation			H30.00*	Unspecified focal chorioretinal inflammation			H30.00*	Unspecified focal chorioretinal inflammation			H30.00*	Unspecified focal chorioretinal inflammation			H30.00*	Unspecified focal chorioretinal inflammation			H30.00*	Unspecified focal chorioretinal inflammation			H30.00*	Unspecified focal chorioretinal inflammation			H30.00*	Unspecified focal chorioretinal inflammation			H30.00*	Unspecified focal chorioretinal inflammation			H30.00*	Unspecified focal chorioretinal inflammation			H30.00*	Unspecified focal chorioretinal inflammation			H30.00*	Unspecified focal chorioretinal inflammation			H30.00*	Unspecified focal chorioretinal inflammation			H30.00*	Unspecified focal chorioretinal inflammation			H30.00*	Unspecified focal chorioretinal inflammation			H30.00*	Unspecified focal chorioretinal inflammation			H30.00*	Unspecified focal chorioretinal inflammation			H30.00*	Unspecified focal chorioretinal inflammation			H30.00*	Unspecified focal chorioretinal inflammation			H30.00*	Unspecified focal chorioretinal inflammation			H30.00*	Unspecified focal chorioretinal inflammation			H30.00*	Unspecified focal chorioretinal inflammation			H30.00*	Unspecified focal chorioretinal inflammation			H30.00*	Unspecified focal chorioretinal inflammation			H30.00*	Unspecified focal chorioretinal inflammation			H30.00*	Unspecified focal chorioretinal inflammation			H30.00*	Unspecified focal chorioretinal inflammation			H30.00*	Unspecified focal chorioretinal inflammation			H30.00*	Unspecified focal chorioretinal inflammation			H30.00*	Unspecified focal chorioretinal inflammation			H30.00*	Unspecified focal chorioretinal inflammation			H30.00*	Unspecified focal chorioretinal inflammation			H30.00*	Unspecified focal chorioretinal inflammation			H30.00*	Unspecified focal chorioretinal inflammation			H30.00*	Unspecified focal chorioretinal inflammation			H30.00*	Unspecified focal chorioretinal inflammation			H30.00*	Unspecified focal chorioretinal inflammation			H30.00*	Unspecified focal chorioretinal inflammation			H30.00*	Unspecified focal chorioretinal inflammation			H30.00*	Unspecified focal chorioretinal inflammation			H30.00*	Unspecified focal chorioretinal inflammation			H30.00*	Unspecified focal chorioretinal inflammation			H30.00*	Unspecified focal chorioretinal inflammation			H30.00*	Unspecified focal chorioretinal inflammation			H30.00*	Unspecified focal chorioretinal inflammation			H30.00*	Unspecified focal chorioretinal inflammation			H30.00*	Unspecified focal chorioretinal inflammation			H30.00*	Unspecified focal chorioretinal inflammation			H30.00*	Unspecified focal chorioretinal inflammation			H30.00*	Unspecified focal chorioretinal inflammation			H30.00*	Unspecified focal chorioretinal inflammation			H30.00*	Unspecified focal chorioretinal inflammation			H30.00*	Unspecified focal chorioretinal inflammation			H30.00*	Unspecified focal chorioretinal inflammation			H30.00*	Unspecified focal chorioretinal inflammation			H30.00*	Unspecified focal chorioretinal inflammation			H30.00*	Unspecified focal chorioretinal inflammation			H30.00*	Unspecified focal chorioretinal inflammation			H30.00*	Unspecified focal chorioretinal inflammation			H30.00*	Unspecified focal chorioretinal inflammation			H30.00*	Unspecified focal chorioretinal inflammation			H30.00*	Unspecified focal chorioretinal inflammation			H30.00*	Unspecified focal chorioretinal inflammation			H30.00*	Unspecified focal chorioretinal inflammation			H30.00*	Unspecified focal chorioretinal inflammation			H30.00*	Unspecified focal chorioretinal inflammation			H30.00*	Unspecified focal chorioretinal inflammation			H30.00*	Unspecified focal chorioretinal inflammation			H30.00*	Unspecified focal chorioretinal inflammation			H30.00*	Unspecified focal chorioretinal inflammation			H30.00*	Unspecified focal chorioretinal inflammation			H30.00*	Unspecified focal chorioretinal inflammation			H30.00*	Unspecified focal chorioretinal inflammation			H30.00*	Unspecified focal chorioretinal inflammation			H30.00*	Unspecified focal chorioretinal inflammation			H30.00*	Unspecified focal chorioretinal inflammation			H30.00*	Unspecified focal chorioretinal inflammation			H30.00*	Unspecified focal chorioretinal inflammation			H30.00*	Unspecified focal chorioretinal inflammation			H30.00*	Unspecified focal chorioretinal inflammation			H30.00*	Unspecified focal chorioretinal inflammation			H30.00*	Unspecified focal chorioretinal inflammation			H30.00*	Unspecified focal chorioretinal inflammation			H30.00*	Unspecified focal chorioretinal inflammation			H30.00*	Unspecified focal chorioretinal inflammation			H30.00*	Unspecified focal chorioretinal inflammation			H30.00*	Unspecified focal chorioretinal inflammation			H30.00*	Unspecified focal chorioretinal inflammation			H30.00*	Unspecified focal chorioretinal inflammation			H30.00*	Unspecified focal chorioretinal inflammation			H30.00*	Unspecified focal chorioretinal inflammation			H30.00*	Unspecified focal chorioretinal inflammation			H30.00*	Unspecified focal chorioretinal inflammation			H30.00*	Unspecified focal chorioretinal inflammation			H30.00*	Unspecified focal chorioretinal inflammation			H30.00*	Unspecified focal chorioretinal inflammation			H30.00*	Unspecified focal chorioretinal inflammation			H30.00*	Unspecified focal chorioretinal inflammation			H30.00*	Unspecified focal chorioretinal inflammation			H30.00*	Unspecified focal chorioretinal inflammation			H30.00*	Unspecified focal chorioretinal inflammation			H30.00*	Unspecified focal chorioretinal inflammation			H30.00*	Unspecified focal chorioretinal inflammation			H30.00*	Unspecified focal chorioretinal inflammation			H30.00*	Unspecified focal chorioretinal inflammation			H30.00*	Unspecified focal chorioretinal inflammation			H30.00*	Unspecified focal chorioretinal inflammation			H30.00*	Unspecified focal chorioretinal inflammation			H30.00*	Unspecified focal chorioretinal inflammation			H30.00*	Unspecified focal chorioretinal inflammation			H30.00*	Unspecified focal chorioretinal inflammation			H30.00*	Unspecified focal chorioretinal inflammation			H30.00*	Unspecified focal chorioretinal inflammation			H30.00*	Unspecified focal chorioretinal inflammation			H30.00*	Unspecified focal chorioretinal inflammation			H30.00*	Unspecified focal chorioretinal inflammation			H30.00*	Unspecified focal chorioretinal inflammation			H30.00*	Unspecified focal chorioretinal inflammation			H30.00*	Unspecified focal chorioretinal inflammation			H30.00*	Unspecified focal chorioretinal inflammation			H30.00*	Unspecified focal chorioretinal inflammation			H30.00*	Unspecified focal chorioretinal inflammation			H30.00*	Unspecified focal chorioretinal inflammation			H30.00*	Unspecified focal chorioretinal inflammation			H30.00*	Unspecified focal chorioretinal inflammation			H30.00*	Unspecified focal chorioretinal inflammation			H30.00*	Unspecified focal chorioretinal inflammation			H30.00*	Unspecified focal chorioretinal inflammation			H30.00*	Unspecified focal chorioretinal inflammation			H30.00*	Unspecified focal chorioretinal inflammation			H30.00*	Unspecified focal chorioretinal inflammation			H30.00*	Unspecified focal chorioretinal inflammation			H30.00*	Unspecified focal chorioretinal inflammation			H30.00*	Unspecified focal chorioretinal inflammation			H30.00*	Unspecified focal chorioretinal inflammation			H30.00*	Unspecified focal chorioretinal inflammation			H30.00*	Unspecified focal chorioretinal inflammation			H30.00*	Unspecified focal chorioretinal inflammation			H30.00*	Unspecified focal chorioretinal inflammation			H30.00*	Unspecified focal chorioretinal inflammation			H30.00*	Unspecified focal chorioretinal inflammation			H30.00*	Unspecified focal chorioretinal inflammation			H30.00*	Unspecified focal chorioretinal inflammation			H30.00*	Unspecified focal chorioretinal inflammation			H30.00*	Unspecified focal chorioretinal inflammation			H30.00*	Unspecified focal chorioretinal inflammation			H30.00*	Unspecified focal chorioretinal inflammation			H30.00*	Unspecified focal chorioretinal inflammation			H30.00*	Unspecified focal chorioretinal inflammation			H30.00*	Unspecified focal chorioretinal inflammation			H30.00*	Unspecified focal chorioretinal inflammation			H30.00*	Unspecified focal chorioretinal inflammation			H30.00*	Unspecified focal chorioretinal inflammation			H30.00*	Unspecified focal chorioretinal inflammation			H30.00*	Unspecified focal chorioretinal inflammation			H30.00*	Unspecified focal chorioretinal inflammation			H30.00*	Unspecified focal chorioretinal inflammation			H30.00*	Unspecified focal chorioretinal inflammation			H30.00*	Unspecified focal chorioretinal inflammation			H30.00*	Unspecified focal chorioretinal inflammation			H30.00*	Unspecified focal chorioretinal inflammation			H30.00*	Unspecified focal chorioretinal inflammation			H30.00*	Unspecified focal chorioretinal inflammation			H30.00*	Unspecified focal chorioretinal inflammation			H30.00*	Unspecified focal chorioretinal inflammation			H30.00*	Unspecified focal chorioretinal inflammation			H30.00*	Unspecified focal chorioretinal inflammation			H30.00*	Unspecified focal chorioretinal inflammation			H30.00*	Unspecified focal chorioretinal inflammation			H30.00*	Unspecified focal chorioretinal inflammation			H30.00*	Unspecified focal chorioretinal inflammation			H30.00*	Unspecified focal chorioretinal inflammation			H30.00*	Unspecified focal chorioretinal inflammation			H30.00*	Unspecified focal chorioretinal inflammation			H30.00*	Unspecified focal chorioretinal inflammation			H30.00*	Unspecified focal chorioretinal inflammation			H30.00*	Unspecified focal chorioretinal inflammation			H30.00*	Unspecified focal chorioretinal inflammation			H30.00*	Unspecified focal chorioretinal inflammation			H30.00*	Unspecified focal chorioretinal inflammation			H30.00*	Unspecified focal chorioretinal inflammation			H30.00*	Unspecified focal chorioretinal inflammation			H30.00*	Unspecified focal chorioretinal inflammation			H30.00*	Unspecified focal chorioretinal inflammation			H30.00*	Unspecified focal chorioretinal inflammation			H30.00*	Unspecified focal chorioretinal inflammation			H30.00*	Unspecified focal chorioretinal inflammation			H30.00*	Unspecified focal chorioretinal inflammation			H30.00*	Unspecified focal chorioretinal inflammation			H30.00*	Unspecified focal chorioretinal inflammation			H30.00*	Unspecified focal chorioretinal inflammation			H30.00*	Unspecified focal chorioretinal inflammation			H30.00*	Unspecified focal chorioretinal inflammation			H30.00*	Unspecified focal chorioretinal inflammation			H30.00*	Unspecified focal chorioretinal inflammation			H30.00*	Unspecified focal chorioretinal inflammation			H30.00*	Unspecified focal chorioretinal inflammation			H30.00*	Unspecified focal chorioretinal inflammation			H30.00*	Unspecified focal chorioretinal inflammation			H30.00*	Unspecified focal chorioretinal inflammation			H30.00*	Unspecified focal chorioretinal inflammation			H30.00*	Unspecified focal chorioretinal inflammation			H30.00*	Unspecified focal chorioretinal inflammation			H30.00*	Unspecified focal chorioretinal inflammation			H30.00*	Unspecified focal chorioretinal inflammation			H30.00*	Unspecified focal chorioretinal inflammation			H30.00*	Unspecified focal chorioretinal inflammation			H30.00*	Unspecified focal chorioretinal inflammation			H30.00*	Unspecified focal chorioretinal inflammation			H30.00*	Unspecified focal chorioretinal inflammation			H30.00*	Unspecified focal chorioretinal inflammation			H30.00*	Unspecified focal chorioretinal inflammation			H30.00*	Unspecified focal chorioretinal inflammation			H30.00*	Unspecified focal chorioretinal inflammation			H30.00*	Unspecified focal chorioretinal inflammation			H30.00*	Unspecified focal chorioretinal inflammation			H30.00*	Unspecified focal chorioretinal inflammation			H30.00*	Unspecified focal chorioretinal inflammation			H30.00*	Unspecified focal chorioretinal inflammation			H30.00*	Unspecified focal chorioretinal inflammation			H30.00*	Unspecified focal chorioretinal inflammation			H30.00*	Unspecified focal chorioretinal inflammation			H30.00*	Unspecified focal chorioretinal inflammation			H30.00*	Unspecified focal chorioretinal inflammation			H30.00*	Unspecified focal chorioretinal inflammation			H30.00*	Unspecified focal chorioretinal inflammation			H30.00*	Unspecified focal chorioretinal inflammation			H30.00*	Unspecified focal chorioretinal inflammation			H30.00*	Unspecified focal chorioretinal inflammation			H30.00*	Unspecified focal chorioretinal inflammation			H30.00*	Unspecified focal chorioretinal inflammation			H30.00*	Unspecified focal chorioretinal inflammation			H30.00*	Unspecified focal chorioretinal inflammation			H30.00*	Unspecified focal chorioretinal inflammation			H30.00*	Unspecified focal chorioretinal inflammation			H30.00*	Unspecified focal chorioretinal inflammation			H30.00*	Unspecified focal chorioretinal inflammation			H30.00*	Unspecified focal chorioretinal inflammation			H30.00*	Unspecified focal chorioretinal inflammation			H30.00*	Unspecified focal chorioretinal inflammation			H30.00*	Unspecified focal chorioretinal inflammation			H30.00*	Unspecified focal chorioretinal inflammation			H30.00*	Unspecified focal chorioretinal inflammation			H30.00*	Unspecified focal chorioretinal inflammation			H30.00*	Unspecified focal chorioretinal inflammation			H30.00*	Unspecified focal chorioretinal inflammation			H30.00*	Unspecified focal chorioretinal inflammation			H30.00*	Unspecified focal chorioretinal inflammation			H30.00*	Unspecified focal chorioretinal inflammation			H30.00*	Unspecified focal chorioretinal inflammation			H30.00*	Unspecified focal chorioretinal inflammation			H30.00*	Unspecified focal chorioretinal inflammation			H30.00*	Unspecified focal chorioretinal inflammation			H30.00*	Unspecified focal chorioretinal inflammation			H30.00*	Unspecified focal chorioretinal inflammation			H30.00*	Unspecified focal chorioretinal inflammation			H30.00*	Unspecified focal chorioretinal inflammation			H30.00*	Unspecified focal chorioretinal inflammation			H30.00*	Unspecified focal chorioretinal inflammation			H30.00*	Unspecified focal chorioretinal inflammation			H30.00*	Unspecified focal chorioretinal inflammation			H30.00*	Unspecified focal chorioretinal inflammation			H30.00*	Unspecified focal chorioretinal inflammation			H30.00*	Unspecified focal chorioretinal inflammation			H30.00*	Unspecified focal chorioretinal inflammation			H30.00*	Unspecified focal chorioretinal inflammation			H30.00*	Unspecified focal chorioretinal inflammation			H30.00*	Unspecified focal chorioretinal inflammation			H30.00*	Unspecified focal chorioretinal inflammation			H30.00*	Unspecified focal chorioretinal inflammation			H30.00*	Unspecified focal chorioretinal inflammation			H30.00*	Unspecified focal chorioretinal inflammation			H30.00*	Unspecified focal chorioretinal inflammation			H30.00*	Unspecified focal chorioretinal inflammation			H30.00*	Unspecified focal chorioretinal inflammation			H30.00*	Unspecified focal chorioretinal inflammation			H30.00*	Unspecified focal chorioretinal inflammation			H30.00*	Unspecified focal chorioretinal inflammation			H30.00*	Unspecified focal chorioretinal inflammation			H30.00*	Unspecified focal chorioretinal inflammation			H30.00*	Unspecified focal chorioretinal inflammation			H30.00*	Unspecified focal chorioretinal inflammation			H30.00*	Unspecified focal chorioretinal inflammation			H30.00*	Unspecified focal chorioretinal inflammation			H30.00*	Unspecified focal chorioretinal inflammation			H30.00*	Unspecified focal chorioretinal inflammation			H30.00*	Unspecified focal chorioretinal inflammation			H30.00*	Unspecified focal chorioretinal inflammation			H30.00*	Unspecified focal chorioretinal inflammation			H30.00*	Unspecified focal chorioretinal inflammation			H30.00*	Unspecified focal chorioretinal inflammation			H30.00*	Unspecified focal chorioretinal inflammation			H30.00*	Unspecified focal chorioretinal inflammation			H30.00*	Unspecified focal chorioretinal inflammation			H30.00*	Unspecified focal chorioretinal inflammation			H30.00*	Unspecified focal chorioretinal inflammation			H30.00*	Unspecified focal chorioretinal inflammation			H30.00*	Unspecified focal chorioretinal inflammation			H30.00*	Unspecified focal chorioretinal inflammation			H30.00*	Unspecified focal chorioretinal inflammation			H30.00*	Unspecified focal chorioretinal inflammation			H30.00*	Unspecified focal chorioretinal inflammation			H30.00*	Unspecified focal chorioretinal inflammation			H30.00*	Unspecified focal chorioretinal inflammation			H30.00*	Unspecified focal chorioretinal inflammation			H30.00*	Unspecified focal chorioretinal inflammation			H30.00*	Unspecified focal chorioretinal inflammation			H30.00*	Unspecified focal chorioretinal inflammation			H30.00*	Unspecified focal chorioretinal inflammation			H30.00*	Unspecified focal chorioretinal inflammation			H30.00*	Unspecified focal chorioretinal inflammation			H30.00*	Unspecified focal chorioretinal inflammation			H30.00*	Unspecified focal chorioretinal inflammation			H30.00*	Unspecified focal chorioretinal inflammation			H30.00*	Unspecified focal chorioretinal inflammation			H30.00*	Unspecified focal chorioretinal inflammation			H30.00*	Unspecified focal chorioretinal inflammation			H30.00*	Unspecified focal chorioretinal inflammation			H30.00*	Unspecified focal chorioretinal inflammation			H30.00*	Unspecified focal chorioretinal inflammation			H30.00*	Unspecified focal chorioretinal inflammation			H30.00*	Unspecified focal chorioretinal inflammation			H30.00*	Unspecified focal chorioretinal inflammation			H30.00*	Unspecified focal chorioretinal inflammation			H30.00*	Unspecified focal chorioretinal inflammation			H30.00*	Unspecified focal chorioretinal inflammation			H30.00*	Unspecified focal chorioretinal inflammation			H30.00*	Unspecified focal chorioretinal inflammation			H30.00*	Unspecified focal chorioretinal inflammation			H30.00*	Unspecified focal chorioretinal inflammation			H30.00*	Unspecified focal chorioretinal inflammation			H30.00*	Unspecified focal chorioretinal inflammation			H30.00*	Unspecified focal chorioretinal inflammation			H30.00*	Unspecified focal chorioretinal inflammation			H30.00*	Unspecified focal chorioretinal inflammation			H30.00*	Unspecified focal chorioretinal inflammation			H30.00*	Unspecified focal chorioretinal inflammation			H30.00*	Unspecified focal chorioretinal inflammation			H30.00*	Unspecified focal chorioretinal inflammation			H30.00*	Unspecified focal chorioretinal inflammation			H30.00*	Unspecified focal chorioretinal inflammation			H30.00*	Unspecified focal chorioretinal inflammation			H30.00*	Unspecified focal chorioretinal inflammation			H30.00*	Unspecified focal chorioretinal inflammation			H30.00*	Unspecified focal chorioretinal inflammation			H30.00*	Unspecified focal chorioretinal inflammation			H30.00*	Unspecified focal chorioretinal inflammation			H30.00*	Unspecified focal chorioretinal inflammation			H30.00*	Unspecified focal chorioretinal inflammation			H30.00*	Unspecified focal chorioretinal inflammation			H30.00*	Unspecified focal chorioretinal inflammation			H30.00*	Unspecified focal chorioretinal inflammation			H30.00*	Unspecified focal chorioretinal inflammation			H30.00*	Unspecified focal chorioretinal inflammation			H30.00*	Unspecified focal chorioretinal inflammation			H30.00*	Unspecified focal chorioretinal inflammation			H30.00*	Unspecified focal chorioretinal inflammation			H30.00*	Unspecified focal chorioretinal inflammation			H30.00*	Unspecified focal chorioretinal inflammation			H30.00*	Unspecified focal chorioretinal inflammation			H30.00*	Unspecified focal chorioretinal inflammation			H30.00*	Unspecified focal chorioretinal inflammation			H30.00*	Unspecified focal chorioretinal inflammation			H30.00*	Unspecified focal chorioretinal inflammation			H30.00*	Unspecified focal chorioretinal inflammation			H30.00*	Unspecified focal chorioretinal inflammation			H30.00*	Unspecified focal chorioretinal inflammation			H30.00*	Unspecified focal chorioretinal inflammation			H30.00*	Unspecified focal chorioretinal inflammation			H30.00*	Unspecified focal chorioretinal inflammation			H30.00*	Unspecified focal chorioretinal inflammation			H30.00*	Unspecified focal chorioretinal inflammation			H30.00*	Unspecified focal chorioretinal inflammation			H30.00*	Unspecified focal chorioretinal inflammation			H30.00*	Unspecified focal chorioretinal inflammation			H30.00*	Unspecified focal chorioretinal inflammation			H30.00*	Unspecified focal chorioretinal inflammation			H30.00*	Unspecified focal chorioretinal inflammation			H30.00*	Unspecified focal chorioretinal inflammation			H30.00*	Unspecified focal chorioretinal inflammation			H30.00*	Unspecified focal chorioretinal inflammation			H30.00*	Unspecified focal chorioretinal inflammation			H30.00*	Unspecified focal chorioretinal inflammation			H30.00*	Unspecified focal chorioretinal inflammation			H30.00*	Unspecified focal chorioretinal inflammation			H30.00*	Unspecified focal chorioretinal inflammation			H30.00*	Unspecified focal chorioretinal inflammation			H30.00*	Unspecified focal chorioretinal inflammation			H30.00*	Unspecified focal chorioretinal inflammation			H30.00*	Unspecified focal chorioretinal inflammation			H30.00*	Unspecified focal chorioretinal inflammation			H30.00*	Unspecified focal chorioretinal inflammation			H30.00*	Unspecified focal chorioretinal inflammation			H30.00*	Unspecified focal chorioretinal inflammation			H30.00*	Unspecified focal chorioretinal inflammation			H30.00*	Unspecified focal chorioretinal inflammation			H30.00*	Unspecified focal chorioretinal inflammation			H30.00*	Unspecified focal chorioretinal inflammation			H30.00*	Unspecified focal chorioretinal inflammation			H30.00*	Unspecified focal chorioretinal inflammation			H30.00*	Unspecified focal chorioretinal inflammation			H30.00*	Unspecified focal chorioretinal inflammation			H30.00*	Unspecified focal chorioretinal inflammation			H30.00*	Unspecified focal chorioretinal inflammation			H30.00*	Unspecified focal chorioretinal inflammation			H30.00*	Unspecified focal chorioretinal inflammation			H30.00*	Unspecified focal chorioretinal inflammation			H30.00*	Unspecified focal chorioretinal inflammation			H30.00*	Unspecified focal chorioretinal inflammation			H30.00*	Unspecified focal chorioretinal inflammation			H30.00*	Unspecified focal chorioretinal inflammation			H30.00*	Unspecified focal chorioretinal inflammation			H30.00*	Unspecified focal chorioretinal inflammation			H30.00*	Unspecified focal chorioretinal inflammation			H30.00*	Unspecified focal chorioretinal inflammation			H30.00*	Unspecified focal chorioretinal inflammation			H30.00*	Unspecified focal chorioretinal inflammation			H30.00*	Unspecified focal chorioretinal inflammation			H30.00*	Unspecified focal chorioretinal inflammation			H30.00*	Unspecified focal chorioretinal inflammation			H30.00*	Unspecified focal chorioretinal inflammation			H30.00*	Unspecified focal chorioretinal inflammation			H30.00*	Unspecified focal chorioretinal inflammation			H30.00*	Unspecified focal chorioretinal inflammation			H30.00*	Unspecified focal chorioretinal inflammation			H30.00*	Unspecified focal chorioretinal inflammation			H30.00*	Unspecified focal chorioretinal inflammation			H30.00*	Unspecified focal chorioretinal inflammation			H30.00*	Unspecified focal chorioretinal inflammation			H30.00*	Unspecified focal chorioretinal inflammation			H30.00*	Unspecified focal chorioretinal inflammation			H30.00*	Unspecified focal chorioretinal inflammation			H30.00*	Unspecified focal chorioretinal inflammation			H30.00*	Unspecified focal chorioretinal inflammation			H30.00*	Unspecified focal chorioretinal inflammation			H30.00*	Unspecified focal chorioretinal inflammation			H30.00*	Unspecified focal chorioretinal inflammation			H30.00*	Unspecified focal chorioretinal inflammation			H30.00*	Unspecified focal chorioretinal inflammation			H30.00*	Unspecified focal chorioretinal inflammation			H30.00*	Unspecified focal chorioretinal inflammation			H30.00*	Unspecified focal chorioretinal inflammation			H30.00*	Unspecified focal chorioretinal inflammation			H30.00*	Unspecified focal chorioretinal inflammation			H30.00*	Unspecified focal chorioretinal inflammation			H30.00*	Unspecified focal chorioretinal inflammation			H30.00*	Unspecified focal chorioretinal inflammation			H30.00*	Unspecified focal chorioretinal inflammation			H30.00*	Unspecified focal chorioretinal inflammation			H30.00*	Unspecified focal chorioretinal inflammation			H30.00*	Unspecified focal chorioretinal inflammation			H30.00*	Unspecified focal chorioretinal inflammation			H30.00*	Unspecified focal chorioretinal inflammation			H30.00*	Unspecified focal chorioretinal inflammation			H30.00*	Unspecified focal chorioretinal inflammation			H30.00*	Unspecified focal chorioretinal inflammation			H30.00*	Unspecified focal chorioretinal inflammation			H30.00*	Unspecified focal chorioretinal inflammation			H30.00*	Unspecified focal chorioretinal inflammation			H30.00*	Unspecified focal chorioretinal inflammation			H30.00*	Unspecified focal chorioretinal inflammation			H30.00*	Unspecified focal chorioretinal inflammation			H30.00*	Unspecified focal chorioretinal inflammation			H30.00*	Unspecified focal chorioretinal inflammation			H30.00*	Unspecified focal chorioretinal inflammation			H30.00*	Unspecified focal chorioretinal inflammation			H30.00*	Unspecified focal chorioretinal inflammation			H30.00*	Unspecified focal chorioretinal inflammation			H30.00*	Unspecified focal chorioretinal inflammation			H30.00*	Unspecified focal chorioretinal inflammation			H30.00*	Unspecified focal chorioretinal inflammation			H30.00*	Unspecified focal chorioretinal inflammation			H30.00*	Unspecified focal chorioretinal inflammation			H30.00*	Unspecified focal chorioretinal inflammation			H30.00*	Unspecified focal chorioretinal inflammation			H30.00*	Unspecified focal chorioretinal inflammation			H30.00*	Unspecified focal chorioretinal inflammation			H30.00*	Unspecified focal chorioretinal inflammation			H30.00*	Unspecified focal chorioretinal inflammation			H30.00*	Unspecified focal chorioretinal inflammation			H30.00*	Unspecified focal chorioretinal inflammation			H30.00*	Unspecified focal chorioretinal inflammation			H30.00*	Unspecified focal chorioretinal inflammation			H30.00*	Unspecified focal chorioretinal inflammation			H30.00*	Unspecified focal chorioretinal inflammation			H30.00*	Unspecified focal chorioretinal inflammation			H30.00*	Unspecified focal chorioretinal inflammation			H30.00*	Unspecified focal chorioretinal inflammation			H30.00*	Unspecified focal chorioretinal inflammation			H30.00*	Unspecified focal chorioretinal inflammation			H30.00*	Unspecified focal chorioretinal inflammation			H30.00*	Unspecified focal chorioretinal inflammation			H30.00*	Unspecified focal chorioretinal inflammation			H30.00*	Unspecified focal chorioretinal inflammation			H30.00*	Unspecified focal chorioretinal inflammation			H30.00*	Unspecified focal chorioretinal inflammation			H30.00*	Unspecified focal chorioretinal inflammation			H30.00*	Unspecified focal chorioretinal inflammation			H30.00*	Unspecified focal chorioretinal inflammation			H30.00*	Unspecified focal chorioretinal inflammation			H30.00*	Unspecified focal chorioretinal inflammation			H30.00*	Unspecified focal chorioretinal inflammation			H30.00*	Unspecified focal chorioretinal inflammation			H30.00*	Unspecified focal chorioretinal inflammation			H30.00*	Unspecified focal chorioretinal inflammation			H30.00*	Unspecified focal chorioretinal inflammation			H30.00*	Unspecified focal chorioretinal inflammation			H30.00*	Unspecified focal chorioretinal inflammation			H30.00*	Unspecified focal chorioretinal inflammation			H30.00*	Unspecified focal chorioretinal inflammation			H30.00*	Unspecified focal chorioretinal inflammation			H30.00*	Unspecified focal chorioretinal inflammation			H30.00*	Unspecified focal chorioretinal inflammation			H30.00*	Unspecified focal chorioretinal inflammation			H30.00*	Unspecified focal chorioretinal inflammation			H30.00*	Unspecified focal chorioretinal inflammation			H30.00*	Unspecified focal chorioretinal inflammation			H30.00*	Unspecified focal chorioretinal inflammation			H30.00*	Unspecified focal chorioretinal inflammation			H30.00*	Unspecified focal chorioretinal inflammation			H30.00*	Unspecified focal chorioretinal inflammation			H30.00*	Unspecified focal chorioretinal inflammation			H30.00*	Unspecified focal chorioretinal inflammation			H30.00*	Unspecified focal chorioretinal inflammation			H30.00*	Unspecified focal chorioretinal inflammation			H30.00*	Unspecified focal chorioretinal inflammation			H30.00*	Unspecified focal chorioretinal inflammation			H30.00*	Unspecified focal chorioretinal inflammation			H30.00*	Unspecified focal chorioretinal inflammation			H30.00*	Unspecified focal chorioretinal inflammation			H30.00*	Unspecified focal chorioretinal inflammation			H30.00*	Unspecified focal chorioretinal inflammation			H30.00*	Unspecified focal chorioretinal inflammation			H30.00*	Unspecified focal chorioretinal inflammation			H30.00*	Unspecified focal chorioretinal inflammation			H30.00*	Unspecified focal chorioretinal inflammation			H30.00*	Unspecified focal chorioretinal inflammation			H30.00*	Unspecified focal chorioretinal inflammation			H30.00*	Unspecified focal chorioretinal inflammation			H30.00*	Unspecified focal chorioretinal inflammation			H30.00*	Unspecified focal chorioretinal inflammation			H30.00*	Unspecified focal chorioretinal inflammation			H30.00*	Unspecified focal chorioretinal inflammation			H30.00*	Unspecified focal chorioretinal inflammation			H30.00*	Unspecified focal chorioretinal inflammation			H30.00*	Unspecified focal chorioretinal inflammation			H30.00*	Unspecified focal chorioretinal inflammation			H30.00*	Unspecified focal chorioretinal inflammation			H30.00*	Unspecified focal chorioretinal inflammation			H30.00*	Unspecified focal chorioretinal inflammation			H30.00*	Unspecified focal chorioretinal inflammation			H30.00*	Unspecified focal chorioretinal inflammation			H30.00*	Unspecified focal chorioretinal inflammation			H30.00*	Unspecified focal chorioretinal inflammation			H30.00*	Unspecified focal chorioretinal inflammation			H30.00*	Unspecified focal chorioretinal inflammation			H30.00*	Unspecified focal chorioretinal inflammation			H30.00*	Unspecified focal chorioretinal inflammation			H30.00*	Unspecified focal chorioretinal inflammation			H30.00*	Unspecified focal chorioretinal inflammation			H30.00*	Unspecified focal chorioretinal inflammation			H30.00*	Unspecified focal chorioretinal inflammation			H30.00*	Unspecified focal chorioretinal inflammation			H30.00*	Unspecified focal chorioretinal inflammation			H30.00*	Unspecified focal chorioretinal inflammation			H30.00*	Unspecified focal chorioretinal inflammation			H30.00*	Unspecified focal chorioretinal inflammation			H30.00*	Unspecified focal chorioretinal inflammation			H30.00*	Unspecified focal chorioretinal inflammation			H30.00*	Unspecified focal chorioretinal inflammation			H30.00*	Unspecified focal chorioretinal inflammation			H30.00*	Unspecified focal chorioretinal inflammation			H30.00*	Unspecified focal chorioretinal inflammation			H30.00*	Unspecified focal chorioretinal inflammation			H30.00*	Unspecified focal chorioretinal inflammation			H30.00*	Unspecified focal chorioretinal inflammation			H30.00*	Unspecified focal chorioretinal inflammation			H30.00*	Unspecified focal chorioretinal inflammation			H30.00*	Unspecified focal chorioretinal inflammation			H30.00*	Unspecified focal chorioretinal inflammation			H30.00*	Unspecified focal chorioretinal inflammation			H30.00*	Unspecified focal chorioretinal inflammation			H30.00*	Unspecified focal chorioretinal inflammation			H30.00*	Unspecified focal chorioretinal inflammation			H30.00*	Unspecified focal chorioretinal inflammation			H30.00*	Unspecified focal chorioretinal inflammation			H30.00*	Unspecified focal chorioretinal inflammation			H30.00*	Unspecified focal chorioretinal inflammation			H30.00*	Unspecified focal chorioretinal inflammation			H30.00*	Unspecified focal chorioretinal inflammation			H30.00*	Unspecified focal chorioretinal inflammation			H30.00*	Unspecified focal chorioretinal inflammation			H30.00*	Unspecified focal chorioretinal inflammation			H30.00*	Unspecified focal chorioretinal inflammation			H30.00*	Unspecified focal chorioretinal inflammation			H30.00*	Unspecified focal chorioretinal inflammation			H30.00*	Unspecified focal chorioretinal inflammation			H30.00*	Unspecified focal chorioretinal inflammation			H30.00*	Unspecified focal chorioretinal inflammation			H30.00*	Unspecified focal chorioretinal inflammation			H30.00*	Unspecified focal chorioretinal inflammation			H30.00*	Unspecified focal chorioretinal inflammation			H30.00*	Unspecified focal chorioretinal inflammation			H30.00*	Unspecified focal chorioretinal inflammation			H30.00*	Unspecified focal chorioretinal inflammation			H30.00*	Unspecified focal chorioretinal inflammation			H30.00*	Unspecified focal chorioretinal inflammation			H30.00*	Unspecified focal chorioretinal inflammation			H30.00*	Unspecified focal chorioretinal inflammation			H30.00*	Unspecified focal chorioretinal inflammation			H30.00*	Unspecified focal chorioretinal inflammation			H30.00*	Unspecified focal chorioretinal inflammation			H30.00*	Unspecified focal chorioretinal inflammation			H30.00*	Unspecified focal chorioretinal inflammation			H30.00*	Unspecified focal chorioretinal inflammation			H30.00*	Unspecified focal chorioretinal inflammation			H30.00*	Unspecified focal chorioretinal inflammation			H30.00*	Unspecified focal chorioretinal inflammation			H30.00*	Unspecified focal chorioretinal inflammation			H30.00*	Unspecified focal chorioretinal inflammation			H30.00*	Unspecified focal chorioretinal inflammation			H30.00*	Unspecified focal chorioretinal inflammation			H30.00*	Unspecified focal chorioretinal inflammation			H30.00*	Unspecified focal chorioretinal inflammation			H30.00*	Unspecified focal chorioretinal inflammation			H30.00*	Unspecified focal chorioretinal inflammation			H30.00*	Unspecified focal chorioretinal inflammation			H30.00*	Unspecified focal chorioretinal inflammation			H30.00*	Unspecified focal chorioretinal inflammation			H30.00*	Unspecified focal chorioretinal inflammation			H30.00*	Unspecified focal chorioretinal inflammation			H30.00*	Unspecified focal chorioretinal inflammation			H30.00*	Unspecified focal chorioretinal inflammation			H30.00*	Unspecified focal chorioretinal inflammation			H30.00*	Unspecified focal chorioretinal inflammation			H30.00*	Unspecified focal chorioretinal inflammation			H30.00*	Unspecified focal chorioretinal inflammation			H30.00*	Unspecified focal chorioretinal inflammation			H30.00*	Unspecified focal chorioretinal inflammation			H30.00*	Unspecified focal chorioretinal inflammation			H30.00*	Unspecified focal chorioretinal inflammation			H30.00*	Unspecified focal chorioretinal inflammation			H30.00*	Unspecified focal chorioretinal inflammation			H30.00*	Unspecified focal chorioretinal inflammation			H30.00*	Unspecified focal chorioretinal inflammation			H30.00*	Unspecified focal chorioretinal inflammation			H30.00*	Unspecified focal chorioretinal inflammation			H30.00*	Unspecified focal chorioretinal inflammation			H30.00*	Unspecified focal chorioretinal inflammation			H30.00*	Unspecified focal chorioretinal inflammation			H30.00*	Unspecified focal chorioretinal inflammation			H30.00*	Unspecified focal chorioretinal inflammation			H30.00*	Unspecified focal chorioretinal inflammation			H30.00*	Unspecified focal chorioretinal inflammation			H30.00*	Unspecified focal chorioretinal inflammation			H30.00*	Unspecified focal chorioretinal inflammation			H30.00*	Unspecified focal chorioretinal inflammation			H30.00*	Unspecified focal chorioretinal inflammation			H30.00*	Unspecified focal chorioretinal inflammation			H30.00*	Unspecified focal chorioretinal inflammation			H30.00*	Unspecified focal chorioretinal inflammation			H30.00*	Unspecified focal chorioretinal inflammation			H30.00*	Unspecified focal chorioretinal inflammation			H30.00*	Unspecified focal chorioretinal inflammation			H30.00*	Unspecified focal chorioretinal inflammation			H30.00*	Unspecified focal chorioretinal inflammation			H30.00*	Unspecified focal chorioretinal inflammation			H30.00*	Unspecified focal chorioretinal inflammation			H30.00*	Unspecified focal chorioretinal inflammation			H30.00*	Unspecified focal chorioretinal inflammation			H30.00*	Unspecified focal chorioretinal inflammation			H30.00*	Unspecified focal chorioretinal inflammation			H30.00*	Unspecified focal chorioretinal inflammation			H30.00*	Unspecified focal chorioretinal inflammation			H30.00*	Unspecified focal chorioretinal inflammation			H30.00*	Unspecified focal chorioretinal inflammation			H30.00*	Unspecified focal chorioretinal inflammation			H30.00*	Unspecified focal chorioretinal inflammation			H30.00*	Unspecified focal chorioretinal inflammation			H30.00*	Unspecified focal chorioretinal inflammation			H30.00*	Unspecified focal chorioretinal inflammation			H30.00*	Unspecified focal chorioretinal inflammation			H30.00*	Unspecified focal chorioretinal inflammation			H30.00*	Unspecified focal chorioretinal inflammation			H30.00*	Unspecified focal chorioretinal inflammation			H30.00*	Unspecified focal chorioretinal inflammation			H30.00*	Unspecified focal chorioretinal inflammation			H30.00*	Unspecified focal chorioretinal inflammation			H30.00*	Unspecified focal chorioretinal inflammation			H30.00*	Unspecified focal chorioretinal inflammation			H30.00*	Unspecified focal chorioretinal inflammation			H30.00*	Unspecified focal chorioretinal inflammation			H30.00*	Unspecified focal chorioretinal inflammation			H30.00*	Unspecified focal chorioretinal inflammation			H30.00*	Unspecified focal chorioretinal inflammation			H30.00*	Unspecified focal chorioretinal inflammation			H30.00*	Unspecified focal chorioretinal inflammation			H30.00*	Unspecified focal chorioretinal inflammation			H30.00*	Unspecified focal chorioretinal inflammation			H30.00*	Unspecified focal chorioretinal inflammation			H30.00*	Unspecified focal chorioretinal inflammation			H30.00*	Unspecified focal chorioretinal inflammation			H30.00*	Unspecified focal chorioretinal inflammation			H30.00*	Unspecified focal chorioretinal inflammation			H30.00*	Unspecified focal chorioretinal inflammation			H30.00*	Unspecified focal chorioretinal inflammation			H30.00*	Unspecified focal chorioretinal inflammation			H30.00*	Unspecified focal chorioretinal inflammation			H30.00*	Unspecified focal chorioretinal inflammation			H30.00*	Unspecified focal chorioretinal inflammation			H30.00*	Unspecified focal chorioretinal inflammation			H30.00*	Unspecified focal chorioretinal inflammation			H30.00*	Unspecified focal chorioretinal inflammation			H30.00*	Unspecified focal chorioretinal inflammation			H30.00*	Unspecified focal chorioretinal inflammation			H30.00*	Unspecified focal chorioretinal inflammation			H30.00*	Unspecified focal chorioretinal inflammation			H30.00*	Unspecified focal chorioretinal inflammation			H30.00*	Unspecified focal chorioretinal inflammation			H30.00*	Unspecified focal chorioretinal inflammation			H30.00*	Unspecified focal chorioretinal inflammation			H30.00*	Unspecified focal chorioretinal inflammation			H30.00*	Unspecified focal chorioretinal inflammation			H30.00*	Unspecified focal chorioretinal inflammation			H30.00*	Unspecified focal chorioretinal inflammation			H30.00*	Unspecified focal chorioretinal inflammation			H30.00*	Unspecified focal chorioretinal inflammation			H30.00*	Unspecified focal chorioretinal inflammation			H30.00*	Unspecified focal chorioretinal inflammation			H30.00*	Unspecified focal chorioretinal inflammation			H30.00*	Unspecified focal chorioretinal inflammation			H30.00*	Unspecified focal chorioretinal inflammation			H30.00*	Unspecified focal chorioretinal inflammation			H30.00*	Unspecified focal chorioretinal inflammation			H30.00*	Unspecified focal chorioretinal inflammation			H30.00*	Unspecified focal chorioretinal inflammation			H30.00*	Unspecified focal chorioretinal inflammation			H30.00*	Unspecified focal chorioretinal inflammation			H30.00*	Unspecified focal chorioretinal inflammation			H30.00*	Unspecified focal chorioretinal inflammation			H30.00*	Unspecified focal chorioretinal inflammation			H30.00*	Unspecified focal chorioretinal inflammation			H30.00*	Unspecified focal chorioretinal inflammation			H30.00*	Unspecified focal chorioretinal inflammation			H30.00*	Unspecified focal chorioretinal inflammation			H30.00*	Unspecified focal chorioretinal inflammation			H30.00*	Unspecified focal chorioretinal inflammation			H30.00*	Unspecified focal chorioretinal inflammation			H30.00*	Unspecified focal chorioretinal inflammation			H30.00*	Unspecified focal chorioretinal inflammation			H30.00*	Unspecified focal chorioretinal inflammation			H30.00*	Unspecified focal chorioretinal inflammation			H30.00*	Unspecified focal chorioretinal inflammation			H30.00*	Unspecified focal chorioretinal inflammation			H30.00*	Unspecified focal chorioretinal inflammation			H30.00*	Unspecified focal chorioretinal inflammation			H30.00*	Unspecified focal chorioretinal inflammation			H30.00*	Unspecified focal chorioretinal inflammation			H30.00*	Unspecified focal chorioretinal inflammation			H30.00*	Unspecified focal chorioretinal inflammation			H30.00*	Unspecified focal chorioretinal inflammation			H30.00*	Unspecified focal chorioretinal inflammation			H30.00*	Unspecified focal chorioretinal inflammation			H30.00*	Unspecified focal chorioretinal inflammation			H30.00*	Unspecified focal chorioretinal inflammation			H30.00*	Unspecified focal chorioretinal inflammation			H30.00*	Unspecified focal chorioretinal inflammation			H30.00*	Unspecified focal chorioretinal inflammation			H30.00*	Unspecified focal chorioretinal inflammation			H30.00*	Unspecified focal chorioretinal inflammation			H30.00*	Unspecified focal chorioretinal inflammation			H30.00*	Unspecified focal chorioretinal inflammation			H30.00*	Unspecified focal chorioretinal inflammation			H30.00*	Unspecified focal chorioretinal inflammation			H30.00*	Unspecified focal chorioretinal inflammation			H30.00*	Unspecified focal chorioretinal inflammation			H30.00*	Unspecified focal chorioretinal inflammation			H30.00*	Unspecified focal chorioretinal inflammation			H30.00*	Unspecified focal chorioretinal inflammation			H30.00*	Unspecified focal chorioretinal inflammation			H30.00*	Unspecified focal chorioretinal inflammation			H30.00*	Unspecified focal chorioretinal inflammation			H30.00*	Unspecified focal chorioretinal inflammation			H30.00*	Unspecified focal chorioretinal inflammation			H30.00*	Unspecified focal chorioretinal inflammation			H30.00*	Unspecified focal chorioretinal inflammation			H30.00*	Unspecified focal chorioretinal inflammation			H30.00*	Unspecified focal chorioretinal inflammation			H30.00*	Unspecified focal chorioretinal inflammation			H30.00*	Unspecified focal chorioretinal inflammation			H30.00*	Unspecified focal chorioretinal inflammation			H30.00*	Unspecified focal chorioretinal inflammation			H30.00*	Unspecified focal chorioretinal inflammation			H30.00*	Unspecified focal chorioretinal inflammation			H30.00*	Unspecified focal chorioretinal inflammation			H30.00*	Unspecified focal chorioretinal inflammation			H30.00*	Unspecified focal chorioretinal inflammation			H30.00*	Unspecified focal chorioretinal inflammation			H30.00*	Unspecified focal chorioretinal inflammation			H30.00*	Unspecified focal chorioretinal inflammation			H30.00*	Unspecified focal chorioretinal inflammation			H30.00*	Unspecified focal chorioretinal inflammation			H30.00*	Unspecified focal chorioretinal inflammation			H30.00*	Unspecified focal chorioretinal inflammation			H30.00*	Unspecified focal chorioretinal inflammation			H30.00*	Unspecified focal chorioretinal inflammation			H30.00*	Unspecified focal chorioretinal inflammation			H30.00*	Unspecified focal chorioretinal inflammation			H30.00*	Unspecified focal chorioretinal inflammation			H30.00*	Unspecified focal chorioretinal inflammation			H30.00*	Unspecified focal chorioretinal inflammation			H30.00*	Unspecified focal chorioretinal inflammation			H30.00*	Unspecified focal chorioretinal inflammation			H30.00*	Unspecified focal chorioretinal inflammation			H30.00*	Unspecified focal chorioretinal inflammation			H30.00*	Unspecified focal chorioretinal inflammation			H30.00*	Unspecified focal chorioretinal inflammation			H30.00*	Unspecified focal chorioretinal inflammation			H30.00*	Unspecified focal chorioretinal inflammation			H30.00*	Unspecified focal chorioretinal inflammation			H30.00*	Unspecified focal chorioretinal inflammation			H30.00*	Unspecified focal chorioretinal inflammation			H30.00*	Unspecified focal chorioretinal inflammation			H30.00*	Unspecified focal chorioretinal inflammation			H30.00*	Unspecified focal chorioretinal inflammation			H30.00*	Unspecified focal chorioretinal inflammation			H30.00*	Unspecified focal chorioretinal inflammation			H30.00*	Unspecified focal chorioretinal inflammation			H30.00*	Unspecified focal chorioretinal inflammation			H30.00*	Unspecified focal chorioretinal inflammation			H30.00*	Unspecified focal chorioretinal inflammation			H30.00*	Unspecified focal chorioretinal inflammation			H30.00*	Unspecified focal chorioretinal inflammation			H30.00*	Unspecified focal chorioretinal inflammation			H30.00*	Unspecified focal chorioretinal inflammation			H30.00*	Unspecified focal chorioretinal inflammation			H30.00*	Unspecified focal chorioretinal inflammation			H30.00*	Unspecified focal chorioretinal inflammation			H30.00*	Unspecified focal chorioretinal inflammation			H30.00*	Unspecified focal chorioretinal inflammation			H30.00*	Unspecified focal chorioretinal inflammation			H30.00*	Unspecified focal chorioretinal inflammation			H30.00*	Unspecified focal chorioretinal inflammation			H30.00*	Unspecified focal chorioretinal inflammation			H30.00*	Unspecified focal chorioretinal inflammation			H30.00*	Unspecified focal chorioretinal inflammation			H30.00*	Unspecified focal chorioretinal inflammation			H30.00*	Unspecified focal chorioretinal inflammation			H30.00*	Unspecified focal chorioretinal inflammation			H30.00*	Unspecified focal chorioretinal inflammation			H30.00*	Unspecified focal chorioretinal inflammation			H30.00*	Unspecified focal chorioretinal inflammation			H30.00*	Unspecified focal chorioretinal inflammation			H30.00*	Unspecified focal chorioretinal inflammation			H30.00*	Unspecified focal chorioretinal inflammation			H30.00*	Unspecified focal chorioretinal inflammation			H30.00*	Unspecified focal chorioretinal inflammation			H30.00*	Unspecified focal chorioretinal inflammation			H30.00*	Unspecified focal chorioretinal inflammation			H30.00*	Unspecified focal chorioretinal inflammation			H30.00*	Unspecified focal chorioretinal inflammation			H30.00*	Unspecified focal chorioretinal inflammation			H30.00*	Unspecified focal chorioretinal inflammation			H30.00*	Unspecified focal chorioretinal inflammation			H30.00*	Unspecified focal chorioretinal inflammation			H30.00*	Unspecified focal chorioretinal inflammation			H30.00*	Unspecified focal chorioretinal inflammation			H30.00*	Unspecified focal chorioretinal inflammation			H30.00*	Unspecified focal chorioretinal inflammation			H30.00*	Unspecified focal chorioretinal inflammation			H30.00*	Unspecified focal chorioretinal inflammation			H30.00*	Unspecified focal chorioretinal inflammation			H30.00*	Unspecified focal chorioretinal inflammation			H30.00*	Unspecified focal chorioretinal inflammation			H30.00*	Unspecified focal chorioretinal inflammation			H30.00*	Unspecified focal chorioretinal inflammation			H30.00*	Unspecified focal chorioretinal inflammation			H30.00*	Unspecified focal chorioretinal inflammation			H30.00*	Unspecified focal chorioretinal inflammation			H30.00*	Unspecified focal chorioretinal inflammation			H30.00*	Unspecified focal chorioretinal inflammation			H30.00*	Unspecified focal chorioretinal inflammation			H30.00*	Unspecified focal chorioretinal inflammation			H30.00*	Unspecified focal chorioretinal inflammation			H30.00*	Unspecified focal chorioretinal inflammation			H30.00*	Unspecified focal chorioretinal inflammation			H30.00*	Unspecified focal chorioretinal inflammation			H30.00*	Unspecified focal chorioretinal inflammation			H30.00*	Unspecified focal chorioretinal inflammation			H30.00*	Unspecified focal chorioretinal inflammation			H30.00*	Unspecified focal chorioretinal inflammation			H30.00*	Unspecified focal chorioretinal inflammation			H30.00*	Unspecified focal chorioretinal inflammation			H30.00*	Unspecified focal chorioretinal inflammation			H30.00*	Unspecified focal chorioretinal inflammation			H30.00*	Unspecified focal chorioretinal inflammation			H30.00*	Unspecified focal chorioretinal inflammation			H30.00*	Unspecified focal chorioretinal inflammation			H30.00*	Unspecified focal chorioretinal inflammation			H30.00*	Unspecified focal chorioretinal inflammation			H30.00*	Unspecified focal chorioretinal inflammation			H30.00*	Unspecified focal chorioretinal inflammation			H30.00*	Unspecified focal chorioretinal inflammation			H30.00*	Unspecified focal chorioretinal inflammation			H30.00*	Unspecified focal chorioretinal inflammation			H30.00*	Unspecified focal chorioretinal inflammation			H30.00*	Unspecified focal chorioretinal inflammation			H30.00*	Unspecified focal chorioretinal inflammation			H30.00*	Unspecified focal chorioretinal inflammation			H30.00*	Unspecified focal chorioretinal inflammation			H30.00*	Unspecified focal chorioretinal inflammation			H30.00*	Unspecified focal chorioretinal inflammation			H30.00*	Unspecified focal chorioretinal inflammation			H30.00*	Unspecified focal chorioretinal inflammation			H30.00*	Unspecified focal chorioretinal inflammation			H30.00*	Unspecified focal chorioretinal inflammation			H30.00*	Unspecified focal chorioretinal inflammation			H30.00*	Unspecified focal chorioretinal inflammation			H30.00*	Unspecified focal chorioretinal inflammation			H30.00*	Unspecified focal chorioretinal inflammation			H30.00*	Unspecified focal chorioretinal inflammation			H30.00*	Unspecified focal chorioretinal inflammation			H30.00*	Unspecified focal chorioretinal inflammation			H30.00*	Unspecified focal chorioretinal inflammation			H30.00*	Unspecified focal chorioretinal inflammation			H30.00*	Unspecified focal chorioretinal inflammation			H30.00*	Unspecified focal chorioretinal inflammation			H30.00*	Unspecified focal chorioretinal inflammation			H30.00*	Unspecified focal chorioretinal inflammation			H30.00*	Unspecified focal chorioretinal inflammation			H30.00*	Unspecified focal chorioretinal inflammation			H30.00*	Unspecified focal chorioretinal inflammation			H30.00*	Unspecified focal chorioretinal inflammation			H30.00*	Unspecified focal chorioretinal inflammation			H30.00*	Unspecified focal chorioretinal inflammation			H30.00*	Unspecified focal chorioretinal inflammation			H30.00*	Unspecified focal chorioretinal inflammation			H30.00*	Unspecified focal chorioretinal inflammation			H30.00*	Unspecified focal chorioretinal inflammation			H30.00*	Unspecified focal chorioretinal inflammation			H30.00*	Unspecified focal chorioretinal inflammation			H30.00*	Unspecified focal chorioretinal inflammation			H30.00*	Unspecified focal chorioretinal inflammation			H30.00*	Unspecified focal chorioretinal inflammation			H30.00*	Unspecified focal chorioretinal inflammation			H30.00*	Unspecified focal chorioretinal inflammation			H30.00*	Unspecified focal chorioretinal inflammation			H30.00*	Unspecified focal chorioretinal inflammation			H30.00*	Unspecified focal chorioretinal inflammation			H30.00*	Unspecified focal chorioretinal inflammation			H30.00*	Unspecified focal chorioretinal inflammation			H30.00*	Unspecified focal chorioretinal inflammation			H30.00*	Unspecified focal chorioretinal inflammation			H30.00*	Unspecified focal chorioretinal inflammation			H30.00*	Unspecified focal chorioretinal inflammation			H30.00*	Unspecified focal chorioretinal inflammation			H30.00*	Unspecified focal chorioretinal inflammation			H30.00*	Unspecified focal chorioretinal inflammation			H30.00*	Unspecified focal chorioretinal inflammation			H30.00*	Unspecified focal chorioretinal inflammation			H30.00*	Unspecified focal chorioretinal inflammation			H30.00*	Unspecified focal chorioretinal inflammation			H30.00*	Unspecified focal chorioretinal inflammation			H30.00*	Unspecified focal chorioretinal inflammation			H30.00*	Unspecified focal chorioretinal inflammation			H30.00*	Unspecified focal chorioretinal inflammation			H30.00*	Unspecified focal chorioretinal inflammation			H30.00*	Unspecified focal chorioretinal inflammation			H30.00*	Unspecified focal chorioretinal inflammation			H30.00*	Unspecified focal chorioretinal inflammation			H30.00*	Unspecified focal chorioretinal inflammation			H30.00*	Unspecified focal chorioretinal inflammation			H30.00*	Unspecified focal chorioretinal inflammation			H30.00*	Unspecified focal chorioretinal inflammation			H30.00*	Unspecified focal chorioretinal inflammation			H30.00*	Unspecified focal chorioretinal inflammation			H30.00*	Unspecified focal chorioretinal inflammation			H30.00*	Unspecified focal chorioretinal inflammation			H30.00*	Unspecified focal chorioretinal inflammation			H30.00*	Unspecified focal chorioretinal inflammation			H30.00*	Unspecified focal chorioretinal inflammation			H30.00*	Unspecified focal chorioretinal inflammation			H30.00*	Unspecified focal chorioretinal inflammation			H30.00*	Unspecified focal chorioretinal inflammation			H30.00*	Unspecified focal chorioretinal inflammation			H30.00*	Unspecified focal chorioretinal inflammation			H30.00*	Unspecified focal chorioretinal inflammation			H30.00*	Unspecified focal chorioretinal inflammation			H30.00*	Unspecified focal chorioretinal inflammation			H30.00*	Unspecified focal chorioretinal inflammation			H30.00*	Unspecified focal chorioretinal inflammation			H30.00*	Unspecified focal chorioretinal inflammation			H30.00*	Unspecified focal chorioretinal inflammation			H30.00*	Unspecified focal chorioretinal inflammation			H30.00*	Unspecified focal chorioretinal inflammation			H30.00*	Unspecified focal chorioretinal inflammation			H30.00*	Unspecified focal chorioretinal inflammation			H30.00*	Unspecified focal chorioretinal inflammation			H30.00*	Unspecified focal chorioretinal inflammation			H30.00*	Unspecified focal chorioretinal inflammation			H30.00*	Unspecified focal chorioretinal inflammation			H30.00*	Unspecified focal chorioretinal inflammation			H30.00*	Unspecified focal chorioretinal inflammation			H30.00*	Unspecified focal chorioretinal inflammation			H30.00*	Unspecified focal chorioretinal inflammation			H30.00*	Unspecified focal chorioretinal inflammation			H30.00*	Unspecified focal chorioretinal inflammation			H30.00*	Unspecified focal chorioretinal inflammation			H30.00*	Unspecified focal chorioretinal inflammation			H30.00*	Unspecified focal chorioretinal inflammation			H30.00*	Unspecified focal chorioretinal inflammation			H30.00*	Unspecified focal chorioretinal inflammation			H30.00*	Unspecified focal chorioretinal inflammation			H30.00*	Unspecified focal chorioretinal inflammation			H30.00*	Unspecified focal chorioretinal inflammation			H30.00*	Unspecified focal chorioretinal inflammation			H30.00*	Unspecified focal chorioretinal inflammation			H30.00*	Unspecified focal chorioretinal inflammation			H30.00*	Unspecified focal chorioretinal inflammation			H30.00*	Unspecified focal chorioretinal inflammation			H30.00*	Unspecified focal chorioretinal inflammation			H30.00*	Unspecified focal chorioretinal inflammation			H30.00*	Unspecified focal chorioretinal inflammation			H30.00*	Unspecified focal chorioretinal inflammation			H30.00*	Unspecified focal chorioretinal inflammation			H30.00*	Unspecified focal chorioretinal inflammation			H30.00*	Unspecified focal chorioretinal inflammation			H30.00*	Unspecified focal chorioretinal inflammation			H30.00*	Unspecified focal chorioretinal inflammation			H30.00*	Unspecified focal chorioretinal inflammation			H30.00*	Unspecified focal chorioretinal inflammation			H30.00*	Unspecified focal chorioretinal inflammation			H30.00*	Unspecified focal chorioretinal inflammation			H30.00*	Unspecified focal chorioretinal inflammation			H30.00*	Unspecified focal chorioretinal inflammation			H30.00*	Unspecified focal chorioretinal inflammation			H30.00*	Unspecified focal chorioretinal inflammation			H30.00*	Unspecified focal chorioretinal inflammation			H30.00*	Unspecified focal chorioretinal inflammation			H30.00*	Unspecified focal chorioretinal inflammation			H30.00*	Unspecified focal chorioretinal inflammation			H30.00*	Unspecified focal chorioretinal inflammation			H30.00*	Unspecified focal chorioretinal inflammation			H30.00*	Unspecified focal chorioretinal inflammation			H30.00*	Unspecified focal chorioretinal inflammation			H30.00*	Unspecified focal chorioretinal inflammation			H30.00*	Unspecified focal chorioretinal inflammation			H30.00*	Unspecified focal chorioretinal inflammation			H30.00*	Unspecified focal chorioretinal inflammation			H30.00*	Unspecified focal chorioretinal inflammation			H30.00*	Unspecified focal chorioretinal inflammation			H30.00*	Unspecified focal chorioretinal inflammation			H30.00*	Unspecified focal chorioretinal inflammation			H30.00*	Unspecified focal chorioretinal inflammation			H30.00*	Unspecified focal chorioretinal inflammation			H30.00*	Unspecified focal chorioretinal inflammation			H30.00*	Unspecified focal chorioretinal inflammation			H30.00*	Unspecified focal chorioretinal inflammation			H30.00*	Unspecified focal chorioretinal inflammation			H30.00*	Unspecified focal chorioretinal inflammation			H30.00*	Unspecified focal chorioretinal inflammation			H30.00*	Unspecified focal chorioretinal inflammation			H30.00*	Unspecified focal chorioretinal inflammation			H30.00*	Unspecified focal chorioretinal inflammation			H30.00*	Unspecified focal chorioretinal inflammation			H30.00*	Unspecified focal chorioretinal inflammation			H30.00*	Unspecified focal chorioretinal inflammation			H30.00*	Unspecified focal chorioretinal inflammation			H30.00*	Unspecified focal chorioretinal inflammation			H30.00*	Unspecified focal chorioretinal inflammation			H30.00*	Unspecified focal chorioretinal inflammation			H30.00*	Unspecified focal chorioretinal inflammation			H30.00*	Unspecified focal chorioretinal inflammation			H30.00*	Unspecified focal chorioretinal inflammation			H30.00*	Unspecified focal chorioretinal inflammation			H30.00*	Unspecified focal chorioretinal inflammation			H30.00*	Unspecified focal chorioretinal inflammation			H30.00*	Unspecified focal chorioretinal inflammation			H30.00*	Unspecified focal chorioretinal inflammation			H30.00*	Unspecified focal chorioretinal inflammation			H30.00*	Unspecified focal chorioretinal inflammation			H30.00*	Unspecified focal chorioretinal inflammation			H30.00*	Unspecified focal chorioretinal inflammation			H30.00*	Unspecified focal chorioretinal inflammation			H30.00*	Unspecified focal chorioretinal inflammation			H30.00*	Unspecified focal chorioretinal inflammation			H30.00*	Unspecified focal chorioretinal inflammation			H30.00*	Unspecified focal chorioretinal inflammation			H30.00*	Unspecified focal chorioretinal inflammation			H30.00*	Unspecified focal chorioretinal inflammation			H30.00*	Unspecified focal chorioretinal inflammation			H30.00*	Unspecified focal chorioretinal inflammation			H30.00*	Unspecified focal chorioretinal inflammation			H30.00*	Unspecified focal chorioretinal inflammation			H30.00*	Unspecified focal chorioretinal inflammation			H30.00*	Unspecified focal chorioretinal inflammation			H30.00*	Unspecified focal chorioretinal inflammation			H30.00*	Unspecified focal chorioretinal inflammation			H30.00*	Unspecified focal chorioretinal inflammation			H30.00*	Unspecified focal chorioretinal inflammation			H30.00*	Unspecified focal chorioretinal inflammation			H30.00*	Unspecified focal chorioretinal inflammation			H30.00*	Unspecified focal chorioretinal inflammation			H30.00*	Unspecified focal chorioretinal inflammation			H30.00*	Unspecified focal chorioretinal inflammation			H30.00*	Unspecified focal chorioretinal inflammation			H30.00*	Unspecified focal chorioretinal inflammation			H30.00*	Unspecified focal chorioretinal inflammation			H30.00*	Unspecified focal chorioretinal inflammation			H30.00*	Unspecified focal chorioretinal inflammation			H30.00*	Unspecified focal chorioretinal inflammation			H30.00*	Unspecified focal chorioretinal inflammation			H30.00*	Unspecified focal chorioretinal inflammation			H30.00*	Unspecified focal chorioretinal inflammation			H30.00*	Unspecified focal chorioretinal inflammation			H30.00*	Unspecified focal chorioretinal inflammation			H30.00*	Unspecified focal chorioretinal inflammation			H30.00*	Unspecified focal chorioretinal inflammation			H30.00*	Unspecified focal chorioretinal inflammation			H30.00*	Unspecified focal chorioretinal inflammation			H30.00*	Unspecified focal chorioretinal inflammation			H30.00*	Unspecified focal chorioretinal inflammation			H30.00*	Unspecified focal chorioretinal inflammation			H30.00*	Unspecified focal chorioretinal inflammation			H30.00*	Unspecified focal chorioretinal inflammation			H30.00*	Unspecified focal chorioretinal inflammation			H30.00*	Unspecified focal chorioretinal inflammation			H30.00*	Unspecified focal chorioretinal inflammation			H30.00*	Unspecified focal chorioretinal inflammation			H30.00*	Unspecified focal chorioretinal inflammation			H30.00*	Unspecified focal chorioretinal inflammation			H30.00*	Unspecified focal chorioretinal inflammation			H30.00*	Unspecified focal chorioretinal inflammation			H30.00*	Unspecified focal chorioretinal inflammation			H30.00*	Unspecified focal chorioretinal inflammation			H30.00*	Unspecified focal chorioretinal inflammation			H30.00*	Unspecified focal chorioretinal inflammation			H30.00*	Unspecified focal chorioretinal inflammation			H30.00*	Unspecified focal chorioretinal inflammation			H30.00*	Unspecified focal chorioretinal inflammation			H30.00*	Unspecified focal chorioretinal inflammation			H30.00*	Unspecified focal chorioretinal inflammation			H30.00*	Unspecified focal chorioretinal inflammation			H30.00*	Unspecified focal chorioretinal inflammation			H30.00*	Unspecified focal chorioretinal inflammation			H30.00*	Unspecified focal chorioretinal inflammation			H30.00*	Unspecified focal chorioretinal inflammation			H30.00*	Unspecified focal chorioretinal inflammation			H30.00*	Unspecified focal chorioretinal inflammation			H30.00*	Unspecified focal chorioretinal inflammation			H30.00*	Unspecified focal chorioretinal inflammation			H30.00*	Unspecified focal chorioretinal inflammation			H30.00*	Unspecified focal chorioretinal inflammation			H30.00*	Unspecified focal chorioretinal inflammation			H30.00*	Unspecified focal chorioretinal inflammation			H30.00*	Unspecified focal chorioretinal inflammation			H30.00*	Unspecified focal chorioretinal inflammation			H30.00*	Unspecified focal chorioretinal inflammation			H30.00*	Unspecified focal chorioretinal inflammation			H30.00*	Unspecified focal chorioretinal inflammation			H30.00*	Unspecified focal chorioretinal inflammation			H30.00*	Unspecified focal chorioretinal inflammation			H30.00*	Unspecified focal chorioretinal inflammation			H30.00*	Unspecified focal chorioretinal inflammation			H30.00*	Unspecified focal chorioretinal inflammation			H30.00*	Unspecified focal chorioretinal inflammation			H30.00*	Unspecified focal chorioretinal inflammation			H30.00*	Unspecified focal chorioretinal inflammation			H30.00*	Unspecified focal chorioretinal inflammation			H30.00*	Unspecified focal chorioretinal inflammation			H30.00*	Unspecified focal chorioretinal inflammation			H30.00*	Unspecified focal chorioretinal inflammation			H30.00*	Unspecified focal chorioretinal inflammation			H30.00*	Unspecified focal chorioretinal inflammation			H30.00*	Unspecified focal chorioretinal inflammation			H30.00*	Unspecified focal chorioretinal inflammation			H30.00*	Unspecified focal chorioretinal inflammation			H30.00*	Unspecified focal chorioretinal inflammation			H30.00*	Unspecified focal chorioretinal inflammation			H30.00*	Unspecified focal chorioretinal inflammation			H30.00*	Unspecified focal chorioretinal inflammation			H30.00*	Unspecified focal chorioretinal inflammation			H30.00*	Unspecified focal chorioretinal inflammation			H30.00*	Unspecified focal chorioretinal inflammation			H30.00*	Unspecified focal chorioretinal inflammation			H30.00*	Unspecified focal chorioretinal inflammation			H30.00*	Unspecified focal chorioretinal inflammation			H30.00*	Unspecified focal chorioretinal inflammation			H30.00*	Unspecified focal chorioretinal inflammation			H30.00*	Unspecified focal chorioretinal inflammation			H30.00*	Unspecified focal chorioretinal inflammation			H30.00*	Unspecified focal chorioretinal inflammation			H30.00*	Unspecified focal chorioretinal inflammation			H30.00*	Unspecified focal chorioretinal inflammation			H30.00*	Unspecified focal chorioretinal inflammation			H30.00*	Unspecified focal chorioretinal inflammation			H30.00*	Unspecified focal chorioretinal inflammation			H30.00*	Unspecified focal chorioretinal inflammation			H30.00*	Unspecified focal chorioretinal inflammation			H30.00*	Unspecified focal chorioretinal inflammation			H30.00*	Unspecified focal chorioretinal inflammation			H30.00*	Unspecified focal chorioretinal inflammation			H30.00*	Unspecified focal chorioretinal inflammation			H30.00*	Unspecified focal chorioretinal inflammation			H30.00*	Unspecified focal chorioretinal inflammation			H30.00*	Unspecified focal chorioretinal inflammation			H30.00*	Unspecified focal chorioretinal inflammation			H30.00*	Unspecified focal chorioretinal inflammation			H30.00*	Unspecified focal chorioretinal inflammation			H30.00*	Unspecified focal chorioretinal inflammation			H30.00*	Unspecified focal chorioretinal inflammation			H30.00*	Unspecified focal chorioretinal inflammation			H30.00*	Unspecified focal chorioretinal inflammation			H30.00*	Unspecified focal chorioretinal inflammation			H30.00*	Unspecified focal chorioretinal inflammation			H30.00*	Unspecified focal chorioretinal inflammation			H30.00*	Unspecified focal chorioretinal inflammation			H30.00*	Unspecified focal chorioretinal inflammation			H30.00*	Unspecified focal chorioretinal inflammation			H30.00*	Unspecified focal chorioretinal inflammation			H30.00*	Unspecified focal chorioretinal inflammation			H30.00*	Unspecified focal chorioretinal inflammation			H30.00*	Unspecified focal chorioretinal inflammation			H30.00*	Unspecified focal chorioretinal inflammation			H30.00*	Unspecified focal chorioretinal inflammation			H30.00*	Unspecified focal chorioretinal inflammation			H30.00*	Unspecified focal chorioretinal inflammation			H30.00*	Unspecified focal chorioretinal inflammation			H30.00*	Unspecified focal chorioretinal inflammation			H30.00*	Unspecified focal chorioretinal inflammation			H30.00*	Unspecified focal chorioretinal inflammation			H30.00*	Unspecified focal chorioretinal inflammation			H30.00*	Unspecified focal chorioretinal inflammation			H30.00*	Unspecified focal chorioretinal inflammation			H30.00*	Unspecified focal chorioretinal inflammation			H30.00*	Unspecified focal chorioretinal inflammation			H30.00*	Unspecified focal chorioretinal inflammation			H30.00*	Unspecified focal chorioretinal inflammation			H30.00*	Unspecified focal chorioretinal inflammation			H30.00*	Unspecified focal chorioretinal inflammation			H30.00*	Unspecified focal chorioretinal inflammation			H30.00*	Unspecified focal chorioretinal inflammation			H30.00*	Unspecified focal chorioretinal inflammation			H30.00*	Unspecified focal chorioretinal inflammation			H30.00*	Unspecified focal chorioretinal inflammation			H30.00*	Unspecified focal chorioretinal inflammation			H30.00*	Unspecified focal chorioretinal inflammation			H30.00*	Unspecified focal chorioretinal inflammation			H30.00*	Unspecified focal chorioretinal inflammation			H30.00*	Unspecified focal chorioretinal inflammation			H30.00*	Unspecified focal chorioretinal inflammation			H30.00*	Unspecified focal chorioretinal inflammation			H30.00*	Unspecified focal chorioretinal inflammation			H30.00*	Unspecified focal chorioretinal inflammation			H30.00*	Unspecified focal chorioretinal inflammation			H30.00*	Unspecified focal chorioretinal inflammation			H30.00*	Unspecified focal chorioretinal inflammation			H30.00*	Unspecified focal chorioretinal inflammation			H30.00*	Unspecified focal chorioretinal inflammation			H30.00*	Unspecified focal chorioretinal inflammation			H30.00*	Unspecified focal chorioretinal inflammation			H30.00*	Unspecified focal chorioretinal inflammation			H30.00*	Unspecified focal chorioretinal inflammation			H30.00*	Unspecified focal chorioretinal inflammation			H30.00*	Unspecified focal chorioretinal inflammation			H30.00*	Unspecified focal chorioretinal inflammation			H30.00*	Unspecified focal chorioretinal inflammation			H30.00*	Unspecified focal chorioretinal inflammation			H30.00*	Unspecified focal chorioretinal inflammation			H30.00*	Unspecified focal chorioretinal inflammation			H30.00*	Unspecified focal chorioretinal inflammation			H30.00*	Unspecified focal chorioretinal inflammation			H30.00*	Unspecified focal chorioretinal inflammation			H30.00*	Unspecified focal chorioretinal inflammation			H30.00*	Unspecified focal chorioretinal inflammation			H30.00*	Unspecified focal chorioretinal inflammation			H30.00*	Unspecified focal chorioretinal inflammation			H30.00*	Unspecified focal chorioretinal inflammation			H30.00*	Unspecified focal chorioretinal inflammation			H30.00*	Unspecified focal chorioretinal inflammation			H30.00*	Unspecified focal chorioretinal inflammation			H30.00*	Unspecified focal chorioretinal inflammation			H30.00*	Unspecified focal chorioretinal inflammation			H30.00*	Unspecified focal chorioretinal inflammation			H30.00*	Unspecified focal chorioretinal inflammation			H30.00*	Unspecified focal chorioretinal inflammation			H30.00*	Unspecified focal chorioretinal inflammation			H30.00*	Unspecified focal chorioretinal inflammation			H30.00*	Unspecified focal chorioretinal inflammation			H30.00*	Unspecified focal chorioretinal inflammation			H30.00*	Unspecified focal chorioretinal inflammation			H30.00*	Unspecified focal chorioretinal inflammation			H30.00*	Unspecified focal chorioretinal inflammation			H30.00*	Unspecified focal chorioretinal inflammation			H30.00*	Unspecified focal chorioretinal inflammation			H30.00*	Unspecified focal chorioretinal inflammation			H30.00*	Unspecified focal chorioretinal inflammation			H30.00*	Unspecified focal chorioretinal inflammation			H30.00*	Unspecified focal chorioretinal inflammation			H30.00*	Unspecified focal chorioretinal inflammation			H30.00*	Unspecified focal chorioretinal inflammation			H30.00*	Unspecified focal chorioretinal inflammation			H30.00*	Unspecified focal chorioretinal inflammation			H30.00*	Unspecified focal chorioretinal inflammation			H30.00*	Unspecified focal chorioretinal inflammation			H30.00*	Unspecified focal chorioretinal inflammation			H30.00*	Unspecified focal chorioretinal inflammation			H30.00*	Unspecified focal chorioretinal inflammation			H30.00*	Unspecified focal chorioretinal inflammation			H30.00*	Unspecified focal chorioretinal inflammation			H30.00*	Unspecified focal chorioretinal inflammation			H30.00*	Unspecified focal chorioretinal inflammation			H30.00*	Unspecified focal chorioretinal inflammation			H30.00*	Unspecified focal chorioretinal inflammation			H30.00*	Unspecified focal chorioretinal inflammation			H30.00*
