## Supplementary material for "Asyndromic Surveillance of New York City Emergency Department Diagnoses with the Tree-Temporal Scan Statistic": eAppendices: eAppendix 2.xlsx (part 29 of 65)

### Sheet: SimplifiedDoNotEvaluateNodes (continued)
ICD10 codes	description	ICD10_code	Description
		H30.02*	Focal chorioretinal inflammation of posterior pole	Focal chorioretinal inflammation, juxtapapillary			H30.01*	Focal chorioretinal inflammation, juxtapapillary			H30.01*	Focal chorioretinal inflammation, juxtapapillary			H30.01*	Focal chorioretinal inflammation, juxtapapillary			H30.01*	Focal chorioretinal inflammation, juxtapapillary			H30.01*	Focal chorioretinal inflammation, juxtapapillary			H30.01*	Focal chorioretinal inflammation, juxtapapillary			H30.01*	Focal chorioretinal inflammation, juxtapapillary			H30.01*	Focal chorioretinal inflammation, juxtapapillary			H30.01*	Focal chorioretinal inflammation, juxtapapillary			H30.01*	Focal chorioretinal inflammation, juxtapapillary			H30.01*	Focal chorioretinal inflammation, juxtapapillary			H30.01*	Focal chorioretinal inflammation, juxtapapillary			H30.01*	Focal chorioretinal inflammation, juxtapapillary			H30.01*	Focal chorioretinal inflammation, juxtapapillary			H30.01*	Focal chorioretinal inflammation, juxtapapillary			H30.01*	Focal chorioretinal inflammation, juxtapapillary			H30.01*	Focal chorioretinal inflammation, juxtapapillary			H30.01*	Focal chorioretinal inflammation, juxtapapillary			H30.01*	Focal chorioretinal inflammation, juxtapapillary			H30.01*	Focal chorioretinal inflammation, juxtapapillary			H30.01*	Focal chorioretinal inflammation, juxtapapillary			H30.01*	Focal chorioretinal inflammation, juxtapapillary			H30.01*	Focal chorioretinal inflammation, juxtapapillary			H30.01*	Focal chorioretinal inflammation, juxtapapillary			H30.01*	Focal chorioretinal inflammation, juxtapapillary			H30.01*	Focal chorioretinal inflammation, juxtapapillary			H30.01*	Focal chorioretinal inflammation, juxtapapillary			H30.01*	Focal chorioretinal inflammation, juxtapapillary			H30.01*	Focal chorioretinal inflammation, juxtapapillary			H30.01*	Focal chorioretinal inflammation, juxtapapillary			H30.01*	Focal chorioretinal inflammation, juxtapapillary			H30.01*	Focal chorioretinal inflammation, juxtapapillary			H30.01*	Focal chorioretinal inflammation, juxtapapillary			H30.01*	Focal chorioretinal inflammation, juxtapapillary			H30.01*	Focal chorioretinal inflammation, juxtapapillary			H30.01*	Focal chorioretinal inflammation, juxtapapillary			H30.01*	Focal chorioretinal inflammation, juxtapapillary			H30.01*	Focal chorioretinal inflammation, juxtapapillary			H30.01*	Focal chorioretinal inflammation, juxtapapillary			H30.01*	Focal chorioretinal inflammation, juxtapapillary			H30.01*	Focal chorioretinal inflammation, juxtapapillary			H30.01*	Focal chorioretinal inflammation, juxtapapillary			H30.01*	Focal chorioretinal inflammation, juxtapapillary			H30.01*	Focal chorioretinal inflammation, juxtapapillary			H30.01*	Focal chorioretinal inflammation, juxtapapillary			H30.01*	Focal chorioretinal inflammation, juxtapapillary			H30.01*	Focal chorioretinal inflammation, juxtapapillary			H30.01*	Focal chorioretinal inflammation, juxtapapillary			H30.01*	Focal chorioretinal inflammation, juxtapapillary			H30.01*	Focal chorioretinal inflammation, juxtapapillary			H30.01*	Focal chorioretinal inflammation, juxtapapillary			H30.01*	Focal chorioretinal inflammation, juxtapapillary			H30.01*	Focal chorioretinal inflammation, juxtapapillary			H30.01*	Focal chorioretinal inflammation, juxtapapillary			H30.01*	Focal chorioretinal inflammation, juxtapapillary			H30.01*	Focal chorioretinal inflammation, juxtapapillary			H30.01*	Focal chorioretinal inflammation, juxtapapillary			H30.01*	Focal chorioretinal inflammation, juxtapapillary			H30.01*	Focal chorioretinal inflammation, juxtapapillary			H30.01*	Focal chorioretinal inflammation, juxtapapillary			H30.01*	Focal chorioretinal inflammation, juxtapapillary			H30.01*	Focal chorioretinal inflammation, juxtapapillary			H30.01*	Focal chorioretinal inflammation, juxtapapillary			H30.01*	Focal chorioretinal inflammation, juxtapapillary			H30.01*	Focal chorioretinal inflammation, juxtapapillary			H30.01*	Focal chorioretinal inflammation, juxtapapillary			H30.01*	Focal chorioretinal inflammation, juxtapapillary			H30.01*	Focal chorioretinal inflammation, juxtapapillary			H30.01*	Focal chorioretinal inflammation, juxtapapillary			H30.01*	Focal chorioretinal inflammation, juxtapapillary			H30.01*	Focal chorioretinal inflammation, juxtapapillary			H30.01*	Focal chorioretinal inflammation, juxtapapillary			H30.01*	Focal chorioretinal inflammation, juxtapapillary			H30.01*	Focal chorioretinal inflammation, juxtapapillary			H30.01*	Focal chorioretinal inflammation, juxtapapillary			H30.01*	Focal chorioretinal inflammation, juxtapapillary			H30.01*	Focal chorioretinal inflammation, juxtapapillary			H30.01*	Focal chorioretinal inflammation, juxtapapillary			H30.01*	Focal chorioretinal inflammation, juxtapapillary			H30.01*	Focal chorioretinal inflammation, juxtapapillary			H30.01*	Focal chorioretinal inflammation, juxtapapillary			H30.01*	Focal chorioretinal inflammation, juxtapapillary			H30.01*	Focal chorioretinal inflammation, juxtapapillary			H30.01*	Focal chorioretinal inflammation, juxtapapillary			H30.01*	Focal chorioretinal inflammation, juxtapapillary			H30.01*	Focal chorioretinal inflammation, juxtapapillary			H30.01*	Focal chorioretinal inflammation, juxtapapillary			H30.01*	Focal chorioretinal inflammation, juxtapapillary			H30.01*	Focal chorioretinal inflammation, juxtapapillary			H30.01*	Focal chorioretinal inflammation, juxtapapillary			H30.01*	Focal chorioretinal inflammation, juxtapapillary			H30.01*	Focal chorioretinal inflammation, juxtapapillary			H30.01*	Focal chorioretinal inflammation, juxtapapillary			H30.01*	Focal chorioretinal inflammation, juxtapapillary			H30.01*	Focal chorioretinal inflammation, juxtapapillary			H30.01*	Focal chorioretinal inflammation, juxtapapillary			H30.01*	Focal chorioretinal inflammation, juxtapapillary			H30.01*	Focal chorioretinal inflammation, juxtapapillary			H30.01*	Focal chorioretinal inflammation, juxtapapillary			H30.01*	Focal chorioretinal inflammation, juxtapapillary			H30.01*	Focal chorioretinal inflammation, juxtapapillary			H30.01*	Focal chorioretinal inflammation, juxtapapillary			H30.01*	Focal chorioretinal inflammation, juxtapapillary			H30.01*	Focal chorioretinal inflammation, juxtapapillary			H30.01*	Focal chorioretinal inflammation, juxtapapillary			H30.01*	Focal chorioretinal inflammation, juxtapapillary			H30.01*	Focal chorioretinal inflammation, juxtapapillary			H30.01*	Focal chorioretinal inflammation, juxtapapillary			H30.01*	Focal chorioretinal inflammation, juxtapapillary			H30.01*	Focal chorioretinal inflammation, juxtapapillary			H30.01*	Focal chorioretinal inflammation, juxtapapillary			H30.01*	Focal chorioretinal inflammation, juxtapapillary			H30.01*	Focal chorioretinal inflammation, juxtapapillary			H30.01*	Focal chorioretinal inflammation, juxtapapillary			H30.01*	Focal chorioretinal inflammation, juxtapapillary			H30.01*	Focal chorioretinal inflammation, juxtapapillary			H30.01*	Focal chorioretinal inflammation, juxtapapillary			H30.01*	Focal chorioretinal inflammation, juxtapapillary			H30.01*	Focal chorioretinal inflammation, juxtapapillary			H30.01*	Focal chorioretinal inflammation, juxtapapillary			H30.01*	Focal chorioretinal inflammation, juxtapapillary			H30.01*	Focal chorioretinal inflammation, juxtapapillary			H30.01*	Focal chorioretinal inflammation, juxtapapillary			H30.01*	Focal chorioretinal inflammation, juxtapapillary			H30.01*	Focal chorioretinal inflammation, juxtapapillary			H30.01*	Focal chorioretinal inflammation, juxtapapillary			H30.01*	Focal chorioretinal inflammation, juxtapapillary			H30.01*	Focal chorioretinal inflammation, juxtapapillary			H30.01*	Focal chorioretinal inflammation, juxtapapillary			H30.01*	Focal chorioretinal inflammation, juxtapapillary			H30.01*	Focal chorioretinal inflammation, juxtapapillary			H30.01*	Focal chorioretinal inflammation, juxtapapillary			H30.01*	Focal chorioretinal inflammation, juxtapapillary			H30.01*	Focal chorioretinal inflammation, juxtapapillary			H30.01*	Focal chorioretinal inflammation, juxtapapillary			H30.01*	Focal chorioretinal inflammation, juxtapapillary			H30.01*	Focal chorioretinal inflammation, juxtapapillary			H30.01*	Focal chorioretinal inflammation, juxtapapillary			H30.01*	Focal chorioretinal inflammation, juxtapapillary			H30.01*	Focal chorioretinal inflammation, juxtapapillary			H30.01*	Focal chorioretinal inflammation, juxtapapillary			H30.01*	Focal chorioretinal inflammation, juxtapapillary			H30.01*	Focal chorioretinal inflammation, juxtapapillary			H30.01*	Focal chorioretinal inflammation, juxtapapillary			H30.01*	Focal chorioretinal inflammation, juxtapapillary			H30.01*	Focal chorioretinal inflammation, juxtapapillary			H30.01*	Focal chorioretinal inflammation, juxtapapillary			H30.01*	Focal chorioretinal inflammation, juxtapapillary			H30.01*	Focal chorioretinal inflammation, juxtapapillary			H30.01*	Focal chorioretinal inflammation, juxtapapillary			H30.01*	Focal chorioretinal inflammation, juxtapapillary			H30.01*	Focal chorioretinal inflammation, juxtapapillary			H30.01*	Focal chorioretinal inflammation, juxtapapillary			H30.01*	Focal chorioretinal inflammation, juxtapapillary			H30.01*	Focal chorioretinal inflammation, juxtapapillary			H30.01*	Focal chorioretinal inflammation, juxtapapillary			H30.01*	Focal chorioretinal inflammation, juxtapapillary			H30.01*	Focal chorioretinal inflammation, juxtapapillary			H30.01*	Focal chorioretinal inflammation, juxtapapillary			H30.01*	Focal chorioretinal inflammation, juxtapapillary			H30.01*	Focal chorioretinal inflammation, juxtapapillary			H30.01*	Focal chorioretinal inflammation, juxtapapillary			H30.01*	Focal chorioretinal inflammation, juxtapapillary			H30.01*	Focal chorioretinal inflammation, juxtapapillary			H30.01*	Focal chorioretinal inflammation, juxtapapillary			H30.01*	Focal chorioretinal inflammation, juxtapapillary			H30.01*	Focal chorioretinal inflammation, juxtapapillary			H30.01*	Focal chorioretinal inflammation, juxtapapillary			H30.01*	Focal chorioretinal inflammation, juxtapapillary			H30.01*	Focal chorioretinal inflammation, juxtapapillary			H30.01*	Focal chorioretinal inflammation, juxtapapillary			H30.01*	Focal chorioretinal inflammation, juxtapapillary			H30.01*	Focal chorioretinal inflammation, juxtapapillary			H30.01*	Focal chorioretinal inflammation, juxtapapillary			H30.01*	Focal chorioretinal inflammation, juxtapapillary			H30.01*	Focal chorioretinal inflammation, juxtapapillary			H30.01*	Focal chorioretinal inflammation, juxtapapillary			H30.01*	Focal chorioretinal inflammation, juxtapapillary			H30.01*	Focal chorioretinal inflammation, juxtapapillary			H30.01*	Focal chorioretinal inflammation, juxtapapillary			H30.01*	Focal chorioretinal inflammation, juxtapapillary			H30.01*	Focal chorioretinal inflammation, juxtapapillary			H30.01*	Focal chorioretinal inflammation, juxtapapillary			H30.01*	Focal chorioretinal inflammation, juxtapapillary			H30.01*	Focal chorioretinal inflammation, juxtapapillary			H30.01*	Focal chorioretinal inflammation, juxtapapillary			H30.01*	Focal chorioretinal inflammation, juxtapapillary			H30.01*	Focal chorioretinal inflammation, juxtapapillary			H30.01*	Focal chorioretinal inflammation, juxtapapillary			H30.01*	Focal chorioretinal inflammation, juxtapapillary			H30.01*	Focal chorioretinal inflammation, juxtapapillary			H30.01*	Focal chorioretinal inflammation, juxtapapillary			H30.01*	Focal chorioretinal inflammation, juxtapapillary			H30.01*	Focal chorioretinal inflammation, juxtapapillary			H30.01*	Focal chorioretinal inflammation, juxtapapillary			H30.01*	Focal chorioretinal inflammation, juxtapapillary			H30.01*	Focal chorioretinal inflammation, juxtapapillary			H30.01*	Focal chorioretinal inflammation, juxtapapillary			H30.01*	Focal chorioretinal inflammation, juxtapapillary			H30.01*	Focal chorioretinal inflammation, juxtapapillary			H30.01*	Focal chorioretinal inflammation, juxtapapillary			H30.01*	Focal chorioretinal inflammation, juxtapapillary			H30.01*	Focal chorioretinal inflammation, juxtapapillary			H30.01*	Focal chorioretinal inflammation, juxtapapillary			H30.01*	Focal chorioretinal inflammation, juxtapapillary			H30.01*	Focal chorioretinal inflammation, juxtapapillary			H30.01*	Focal chorioretinal inflammation, juxtapapillary			H30.01*	Focal chorioretinal inflammation, juxtapapillary			H30.01*	Focal chorioretinal inflammation, juxtapapillary			H30.01*	Focal chorioretinal inflammation, juxtapapillary			H30.01*	Focal chorioretinal inflammation, juxtapapillary			H30.01*	Focal chorioretinal inflammation, juxtapapillary			H30.01*	Focal chorioretinal inflammation, juxtapapillary			H30.01*	Focal chorioretinal inflammation, juxtapapillary			H30.01*	Focal chorioretinal inflammation, juxtapapillary			H30.01*	Focal chorioretinal inflammation, juxtapapillary			H30.01*	Focal chorioretinal inflammation, juxtapapillary			H30.01*	Focal chorioretinal inflammation, juxtapapillary			H30.01*	Focal chorioretinal inflammation, juxtapapillary			H30.01*	Focal chorioretinal inflammation, juxtapapillary			H30.01*	Focal chorioretinal inflammation, juxtapapillary			H30.01*	Focal chorioretinal inflammation, juxtapapillary			H30.01*	Focal chorioretinal inflammation, juxtapapillary			H30.01*	Focal chorioretinal inflammation, juxtapapillary			H30.01*	Focal chorioretinal inflammation, juxtapapillary			H30.01*	Focal chorioretinal inflammation, juxtapapillary			H30.01*	Focal chorioretinal inflammation, juxtapapillary			H30.01*	Focal chorioretinal inflammation, juxtapapillary			H30.01*	Focal chorioretinal inflammation, juxtapapillary			H30.01*	Focal chorioretinal inflammation, juxtapapillary			H30.01*	Focal chorioretinal inflammation, juxtapapillary			H30.01*	Focal chorioretinal inflammation, juxtapapillary			H30.01*	Focal chorioretinal inflammation, juxtapapillary			H30.01*	Focal chorioretinal inflammation, juxtapapillary			H30.01*	Focal chorioretinal inflammation, juxtapapillary			H30.01*	Focal chorioretinal inflammation, juxtapapillary			H30.01*	Focal chorioretinal inflammation, juxtapapillary			H30.01*	Focal chorioretinal inflammation, juxtapapillary			H30.01*	Focal chorioretinal inflammation, juxtapapillary			H30.01*	Focal chorioretinal inflammation, juxtapapillary			H30.01*	Focal chorioretinal inflammation, juxtapapillary			H30.01*	Focal chorioretinal inflammation, juxtapapillary			H30.01*	Focal chorioretinal inflammation, juxtapapillary			H30.01*	Focal chorioretinal inflammation, juxtapapillary			H30.01*	Focal chorioretinal inflammation, juxtapapillary			H30.01*	Focal chorioretinal inflammation, juxtapapillary			H30.01*	Focal chorioretinal inflammation, juxtapapillary			H30.01*	Focal chorioretinal inflammation, juxtapapillary			H30.01*	Focal chorioretinal inflammation, juxtapapillary			H30.01*	Focal chorioretinal inflammation, juxtapapillary			H30.01*	Focal chorioretinal inflammation, juxtapapillary			H30.01*	Focal chorioretinal inflammation, juxtapapillary			H30.01*	Focal chorioretinal inflammation, juxtapapillary			H30.01*	Focal chorioretinal inflammation, juxtapapillary			H30.01*	Focal chorioretinal inflammation, juxtapapillary			H30.01*	Focal chorioretinal inflammation, juxtapapillary			H30.01*	Focal chorioretinal inflammation, juxtapapillary			H30.01*	Focal chorioretinal inflammation, juxtapapillary			H30.01*	Focal chorioretinal inflammation, juxtapapillary			H30.01*	Focal chorioretinal inflammation, juxtapapillary			H30.01*	Focal chorioretinal inflammation, juxtapapillary			H30.01*	Focal chorioretinal inflammation, juxtapapillary			H30.01*	Focal chorioretinal inflammation, juxtapapillary			H30.01*	Focal chorioretinal inflammation, juxtapapillary			H30.01*	Focal chorioretinal inflammation, juxtapapillary			H30.01*	Focal chorioretinal inflammation, juxtapapillary			H30.01*	Focal chorioretinal inflammation, juxtapapillary			H30.01*	Focal chorioretinal inflammation, juxtapapillary			H30.01*	Focal chorioretinal inflammation, juxtapapillary			H30.01*	Focal chorioretinal inflammation, juxtapapillary			H30.01*	Focal chorioretinal inflammation, juxtapapillary			H30.01*	Focal chorioretinal inflammation, juxtapapillary			H30.01*	Focal chorioretinal inflammation, juxtapapillary			H30.01*	Focal chorioretinal inflammation, juxtapapillary			H30.01*	Focal chorioretinal inflammation, juxtapapillary			H30.01*	Focal chorioretinal inflammation, juxtapapillary			H30.01*	Focal chorioretinal inflammation, juxtapapillary			H30.01*	Focal chorioretinal inflammation, juxtapapillary			H30.01*	Focal chorioretinal inflammation, juxtapapillary			H30.01*	Focal chorioretinal inflammation, juxtapapillary			H30.01*	Focal chorioretinal inflammation, juxtapapillary			H30.01*	Focal chorioretinal inflammation, juxtapapillary			H30.01*	Focal chorioretinal inflammation, juxtapapillary			H30.01*	Focal chorioretinal inflammation, juxtapapillary			H30.01*	Focal chorioretinal inflammation, juxtapapillary			H30.01*	Focal chorioretinal inflammation, juxtapapillary			H30.01*	Focal chorioretinal inflammation, juxtapapillary			H30.01*	Focal chorioretinal inflammation, juxtapapillary			H30.01*	Focal chorioretinal inflammation, juxtapapillary			H30.01*	Focal chorioretinal inflammation, juxtapapillary			H30.01*	Focal chorioretinal inflammation, juxtapapillary			H30.01*	Focal chorioretinal inflammation, juxtapapillary			H30.01*	Focal chorioretinal inflammation, juxtapapillary			H30.01*	Focal chorioretinal inflammation, juxtapapillary			H30.01*	Focal chorioretinal inflammation, juxtapapillary			H30.01*	Focal chorioretinal inflammation, juxtapapillary			H30.01*	Focal chorioretinal inflammation, juxtapapillary			H30.01*	Focal chorioretinal inflammation, juxtapapillary			H30.01*	Focal chorioretinal inflammation, juxtapapillary			H30.01*	Focal chorioretinal inflammation, juxtapapillary			H30.01*	Focal chorioretinal inflammation, juxtapapillary			H30.01*	Focal chorioretinal inflammation, juxtapapillary			H30.01*	Focal chorioretinal inflammation, juxtapapillary			H30.01*	Focal chorioretinal inflammation, juxtapapillary			H30.01*	Focal chorioretinal inflammation, juxtapapillary			H30.01*	Focal chorioretinal inflammation, juxtapapillary			H30.01*	Focal chorioretinal inflammation, juxtapapillary			H30.01*	Focal chorioretinal inflammation, juxtapapillary			H30.01*	Focal chorioretinal inflammation, juxtapapillary			H30.01*	Focal chorioretinal inflammation, juxtapapillary			H30.01*	Focal chorioretinal inflammation, juxtapapillary			H30.01*	Focal chorioretinal inflammation, juxtapapillary			H30.01*	Focal chorioretinal inflammation, juxtapapillary			H30.01*	Focal chorioretinal inflammation, juxtapapillary			H30.01*	Focal chorioretinal inflammation, juxtapapillary			H30.01*	Focal chorioretinal inflammation, juxtapapillary			H30.01*	Focal chorioretinal inflammation, juxtapapillary			H30.01*	Focal chorioretinal inflammation, juxtapapillary			H30.01*	Focal chorioretinal inflammation, juxtapapillary			H30.01*	Focal chorioretinal inflammation, juxtapapillary			H30.01*	Focal chorioretinal inflammation, juxtapapillary			H30.01*	Focal chorioretinal inflammation, juxtapapillary			H30.01*	Focal chorioretinal inflammation, juxtapapillary			H30.01*	Focal chorioretinal inflammation, juxtapapillary			H30.01*	Focal chorioretinal inflammation, juxtapapillary			H30.01*	Focal chorioretinal inflammation, juxtapapillary			H30.01*	Focal chorioretinal inflammation, juxtapapillary			H30.01*	Focal chorioretinal inflammation, juxtapapillary			H30.01*	Focal chorioretinal inflammation, juxtapapillary			H30.01*	Focal chorioretinal inflammation, juxtapapillary			H30.01*	Focal chorioretinal inflammation, juxtapapillary			H30.01*	Focal chorioretinal inflammation, juxtapapillary			H30.01*	Focal chorioretinal inflammation, juxtapapillary			H30.01*	Focal chorioretinal inflammation, juxtapapillary			H30.01*	Focal chorioretinal inflammation, juxtapapillary			H30.01*	Focal chorioretinal inflammation, juxtapapillary			H30.01*	Focal chorioretinal inflammation, juxtapapillary			H30.01*	Focal chorioretinal inflammation, juxtapapillary			H30.01*	Focal chorioretinal inflammation, juxtapapillary			H30.01*	Focal chorioretinal inflammation, juxtapapillary			H30.01*	Focal chorioretinal inflammation, juxtapapillary			H30.01*	Focal chorioretinal inflammation, juxtapapillary			H30.01*	Focal chorioretinal inflammation, juxtapapillary			H30.01*	Focal chorioretinal inflammation, juxtapapillary			H30.01*	Focal chorioretinal inflammation, juxtapapillary			H30.01*	Focal chorioretinal inflammation, juxtapapillary			H30.01*	Focal chorioretinal inflammation, juxtapapillary			H30.01*	Focal chorioretinal inflammation, juxtapapillary			H30.01*	Focal chorioretinal inflammation, juxtapapillary			H30.01*	Focal chorioretinal inflammation, juxtapapillary			H30.01*	Focal chorioretinal inflammation, juxtapapillary			H30.01*	Focal chorioretinal inflammation, juxtapapillary			H30.01*	Focal chorioretinal inflammation, juxtapapillary			H30.01*	Focal chorioretinal inflammation, juxtapapillary			H30.01*	Focal chorioretinal inflammation, juxtapapillary			H30.01*	Focal chorioretinal inflammation, juxtapapillary			H30.01*	Focal chorioretinal inflammation, juxtapapillary			H30.01*	Focal chorioretinal inflammation, juxtapapillary			H30.01*	Focal chorioretinal inflammation, juxtapapillary			H30.01*	Focal chorioretinal inflammation, juxtapapillary			H30.01*	Focal chorioretinal inflammation, juxtapapillary			H30.01*	Focal chorioretinal inflammation, juxtapapillary			H30.01*	Focal chorioretinal inflammation, juxtapapillary			H30.01*	Focal chorioretinal inflammation, juxtapapillary			H30.01*	Focal chorioretinal inflammation, juxtapapillary			H30.01*	Focal chorioretinal inflammation, juxtapapillary			H30.01*	Focal chorioretinal inflammation, juxtapapillary			H30.01*	Focal chorioretinal inflammation, juxtapapillary			H30.01*	Focal chorioretinal inflammation, juxtapapillary			H30.01*	Focal chorioretinal inflammation, juxtapapillary			H30.01*	Focal chorioretinal inflammation, juxtapapillary			H30.01*	Focal chorioretinal inflammation, juxtapapillary			H30.01*	Focal chorioretinal inflammation, juxtapapillary			H30.01*	Focal chorioretinal inflammation, juxtapapillary			H30.01*	Focal chorioretinal inflammation, juxtapapillary			H30.01*	Focal chorioretinal inflammation, juxtapapillary			H30.01*	Focal chorioretinal inflammation, juxtapapillary			H30.01*	Focal chorioretinal inflammation, juxtapapillary			H30.01*	Focal chorioretinal inflammation, juxtapapillary			H30.01*	Focal chorioretinal inflammation, juxtapapillary			H30.01*	Focal chorioretinal inflammation, juxtapapillary			H30.01*	Focal chorioretinal inflammation, juxtapapillary			H30.01*	Focal chorioretinal inflammation, juxtapapillary			H30.01*	Focal chorioretinal inflammation, juxtapapillary			H30.01*	Focal chorioretinal inflammation, juxtapapillary			H30.01*	Focal chorioretinal inflammation, juxtapapillary			H30.01*	Focal chorioretinal inflammation, juxtapapillary			H30.01*	Focal chorioretinal inflammation, juxtapapillary			H30.01*	Focal chorioretinal inflammation, juxtapapillary			H30.01*	Focal chorioretinal inflammation, juxtapapillary			H30.01*	Focal chorioretinal inflammation, juxtapapillary			H30.01*	Focal chorioretinal inflammation, juxtapapillary			H30.01*	Focal chorioretinal inflammation, juxtapapillary			H30.01*	Focal chorioretinal inflammation, juxtapapillary			H30.01*	Focal chorioretinal inflammation, juxtapapillary			H30.01*	Focal chorioretinal inflammation, juxtapapillary			H30.01*	Focal chorioretinal inflammation, juxtapapillary			H30.01*	Focal chorioretinal inflammation, juxtapapillary			H30.01*	Focal chorioretinal inflammation, juxtapapillary			H30.01*	Focal chorioretinal inflammation, juxtapapillary			H30.01*	Focal chorioretinal inflammation, juxtapapillary			H30.01*	Focal chorioretinal inflammation, juxtapapillary			H30.01*	Focal chorioretinal inflammation, juxtapapillary			H30.01*	Focal chorioretinal inflammation, juxtapapillary			H30.01*	Focal chorioretinal inflammation, juxtapapillary			H30.01*	Focal chorioretinal inflammation, juxtapapillary			H30.01*	Focal chorioretinal inflammation, juxtapapillary			H30.01*	Focal chorioretinal inflammation, juxtapapillary			H30.01*	Focal chorioretinal inflammation, juxtapapillary			H30.01*	Focal chorioretinal inflammation, juxtapapillary			H30.01*	Focal chorioretinal inflammation, juxtapapillary			H30.01*	Focal chorioretinal inflammation, juxtapapillary			H30.01*	Focal chorioretinal inflammation, juxtapapillary			H30.01*	Focal chorioretinal inflammation, juxtapapillary			H30.01*	Focal chorioretinal inflammation, juxtapapillary			H30.01*	Focal chorioretinal inflammation, juxtapapillary			H30.01*	Focal chorioretinal inflammation, juxtapapillary			H30.01*	Focal chorioretinal inflammation, juxtapapillary			H30.01*	Focal chorioretinal inflammation, juxtapapillary			H30.01*	Focal chorioretinal inflammation, juxtapapillary			H30.01*	Focal chorioretinal inflammation, juxtapapillary			H30.01*	Focal chorioretinal inflammation, juxtapapillary			H30.01*	Focal chorioretinal inflammation, juxtapapillary			H30.01*	Focal chorioretinal inflammation, juxtapapillary			H30.01*	Focal chorioretinal inflammation, juxtapapillary			H30.01*	Focal chorioretinal inflammation, juxtapapillary			H30.01*	Focal chorioretinal inflammation, juxtapapillary			H30.01*	Focal chorioretinal inflammation, juxtapapillary			H30.01*	Focal chorioretinal inflammation, juxtapapillary			H30.01*	Focal chorioretinal inflammation, juxtapapillary			H30.01*	Focal chorioretinal inflammation, juxtapapillary			H30.01*	Focal chorioretinal inflammation, juxtapapillary			H30.01*	Focal chorioretinal inflammation, juxtapapillary			H30.01*	Focal chorioretinal inflammation, juxtapapillary			H30.01*	Focal chorioretinal inflammation, juxtapapillary			H30.01*	Focal chorioretinal inflammation, juxtapapillary			H30.01*	Focal chorioretinal inflammation, juxtapapillary			H30.01*	Focal chorioretinal inflammation, juxtapapillary			H30.01*	Focal chorioretinal inflammation, juxtapapillary			H30.01*	Focal chorioretinal inflammation, juxtapapillary			H30.01*	Focal chorioretinal inflammation, juxtapapillary			H30.01*	Focal chorioretinal inflammation, juxtapapillary			H30.01*	Focal chorioretinal inflammation, juxtapapillary			H30.01*	Focal chorioretinal inflammation, juxtapapillary			H30.01*	Focal chorioretinal inflammation, juxtapapillary			H30.01*	Focal chorioretinal inflammation, juxtapapillary			H30.01*	Focal chorioretinal inflammation, juxtapapillary			H30.01*	Focal chorioretinal inflammation, juxtapapillary			H30.01*	Focal chorioretinal inflammation, juxtapapillary			H30.01*	Focal chorioretinal inflammation, juxtapapillary			H30.01*	Focal chorioretinal inflammation, juxtapapillary			H30.01*	Focal chorioretinal inflammation, juxtapapillary			H30.01*	Focal chorioretinal inflammation, juxtapapillary			H30.01*	Focal chorioretinal inflammation, juxtapapillary			H30.01*	Focal chorioretinal inflammation, juxtapapillary			H30.01*	Focal chorioretinal inflammation, juxtapapillary			H30.01*	Focal chorioretinal inflammation, juxtapapillary			H30.01*	Focal chorioretinal inflammation, juxtapapillary			H30.01*	Focal chorioretinal inflammation, juxtapapillary			H30.01*	Focal chorioretinal inflammation, juxtapapillary			H30.01*	Focal chorioretinal inflammation, juxtapapillary			H30.01*	Focal chorioretinal inflammation, juxtapapillary			H30.01*	Focal chorioretinal inflammation, juxtapapillary			H30.01*	Focal chorioretinal inflammation, juxtapapillary			H30.01*	Focal chorioretinal inflammation, juxtapapillary			H30.01*	Focal chorioretinal inflammation, juxtapapillary			H30.01*	Focal chorioretinal inflammation, juxtapapillary			H30.01*	Focal chorioretinal inflammation, juxtapapillary			H30.01*	Focal chorioretinal inflammation, juxtapapillary			H30.01*	Focal chorioretinal inflammation, juxtapapillary			H30.01*	Focal chorioretinal inflammation, juxtapapillary			H30.01*	Focal chorioretinal inflammation, juxtapapillary			H30.01*	Focal chorioretinal inflammation, juxtapapillary			H30.01*	Focal chorioretinal inflammation, juxtapapillary			H30.01*	Focal chorioretinal inflammation, juxtapapillary			H30.01*	Focal chorioretinal inflammation, juxtapapillary			H30.01*	Focal chorioretinal inflammation, juxtapapillary			H30.01*	Focal chorioretinal inflammation, juxtapapillary			H30.01*	Focal chorioretinal inflammation, juxtapapillary			H30.01*	Focal chorioretinal inflammation, juxtapapillary			H30.01*	Focal chorioretinal inflammation, juxtapapillary			H30.01*	Focal chorioretinal inflammation, juxtapapillary			H30.01*	Focal chorioretinal inflammation, juxtapapillary			H30.01*	Focal chorioretinal inflammation, juxtapapillary			H30.01*	Focal chorioretinal inflammation, juxtapapillary			H30.01*	Focal chorioretinal inflammation, juxtapapillary			H30.01*	Focal chorioretinal inflammation, juxtapapillary			H30.01*	Focal chorioretinal inflammation, juxtapapillary			H30.01*	Focal chorioretinal inflammation, juxtapapillary			H30.01*	Focal chorioretinal inflammation, juxtapapillary			H30.01*	Focal chorioretinal inflammation, juxtapapillary			H30.01*	Focal chorioretinal inflammation, juxtapapillary			H30.01*	Focal chorioretinal inflammation, juxtapapillary			H30.01*	Focal chorioretinal inflammation, juxtapapillary			H30.01*	Focal chorioretinal inflammation, juxtapapillary			H30.01*	Focal chorioretinal inflammation, juxtapapillary			H30.01*	Focal chorioretinal inflammation, juxtapapillary			H30.01*	Focal chorioretinal inflammation, juxtapapillary			H30.01*	Focal chorioretinal inflammation, juxtapapillary			H30.01*	Focal chorioretinal inflammation, juxtapapillary			H30.01*	Focal chorioretinal inflammation, juxtapapillary			H30.01*	Focal chorioretinal inflammation, juxtapapillary			H30.01*	Focal chorioretinal inflammation, juxtapapillary			H30.01*	Focal chorioretinal inflammation, juxtapapillary			H30.01*	Focal chorioretinal inflammation, juxtapapillary			H30.01*	Focal chorioretinal inflammation, juxtapapillary			H30.01*	Focal chorioretinal inflammation, juxtapapillary			H30.01*	Focal chorioretinal inflammation, juxtapapillary			H30.01*	Focal chorioretinal inflammation, juxtapapillary			H30.01*	Focal chorioretinal inflammation, juxtapapillary			H30.01*	Focal chorioretinal inflammation, juxtapapillary			H30.01*	Focal chorioretinal inflammation, juxtapapillary			H30.01*	Focal chorioretinal inflammation, juxtapapillary			H30.01*	Focal chorioretinal inflammation, juxtapapillary			H30.01*	Focal chorioretinal inflammation, juxtapapillary			H30.01*	Focal chorioretinal inflammation, juxtapapillary			H30.01*	Focal chorioretinal inflammation, juxtapapillary			H30.01*	Focal chorioretinal inflammation, juxtapapillary			H30.01*	Focal chorioretinal inflammation, juxtapapillary			H30.01*	Focal chorioretinal inflammation, juxtapapillary			H30.01*	Focal chorioretinal inflammation, juxtapapillary			H30.01*	Focal chorioretinal inflammation, juxtapapillary			H30.01*	Focal chorioretinal inflammation, juxtapapillary			H30.01*	Focal chorioretinal inflammation, juxtapapillary			H30.01*	Focal chorioretinal inflammation, juxtapapillary			H30.01*	Focal chorioretinal inflammation, juxtapapillary			H30.01*	Focal chorioretinal inflammation, juxtapapillary			H30.01*	Focal chorioretinal inflammation, juxtapapillary			H30.01*	Focal chorioretinal inflammation, juxtapapillary			H30.01*	Focal chorioretinal inflammation, juxtapapillary			H30.01*	Focal chorioretinal inflammation, juxtapapillary			H30.01*	Focal chorioretinal inflammation, juxtapapillary			H30.01*	Focal chorioretinal inflammation, juxtapapillary			H30.01*	Focal chorioretinal inflammation, juxtapapillary			H30.01*	Focal chorioretinal inflammation, juxtapapillary			H30.01*	Focal chorioretinal inflammation, juxtapapillary			H30.01*	Focal chorioretinal inflammation, juxtapapillary			H30.01*	Focal chorioretinal inflammation, juxtapapillary			H30.01*	Focal chorioretinal inflammation, juxtapapillary			H30.01*	Focal chorioretinal inflammation, juxtapapillary			H30.01*	Focal chorioretinal inflammation, juxtapapillary			H30.01*	Focal chorioretinal inflammation, juxtapapillary			H30.01*	Focal chorioretinal inflammation, juxtapapillary			H30.01*	Focal chorioretinal inflammation, juxtapapillary			H30.01*	Focal chorioretinal inflammation, juxtapapillary			H30.01*	Focal chorioretinal inflammation, juxtapapillary			H30.01*	Focal chorioretinal inflammation, juxtapapillary			H30.01*	Focal chorioretinal inflammation, juxtapapillary			H30.01*	Focal chorioretinal inflammation, juxtapapillary			H30.01*	Focal chorioretinal inflammation, juxtapapillary			H30.01*	Focal chorioretinal inflammation, juxtapapillary			H30.01*	Focal chorioretinal inflammation, juxtapapillary			H30.01*	Focal chorioretinal inflammation, juxtapapillary			H30.01*	Focal chorioretinal inflammation, juxtapapillary			H30.01*	Focal chorioretinal inflammation, juxtapapillary			H30.01*	Focal chorioretinal inflammation, juxtapapillary			H30.01*	Focal chorioretinal inflammation, juxtapapillary			H30.01*	Focal chorioretinal inflammation, juxtapapillary			H30.01*	Focal chorioretinal inflammation, juxtapapillary			H30.01*	Focal chorioretinal inflammation, juxtapapillary			H30.01*	Focal chorioretinal inflammation, juxtapapillary			H30.01*	Focal chorioretinal inflammation, juxtapapillary			H30.01*	Focal chorioretinal inflammation, juxtapapillary			H30.01*	Focal chorioretinal inflammation, juxtapapillary			H30.01*	Focal chorioretinal inflammation, juxtapapillary			H30.01*	Focal chorioretinal inflammation, juxtapapillary			H30.01*	Focal chorioretinal inflammation, juxtapapillary			H30.01*	Focal chorioretinal inflammation, juxtapapillary			H30.01*	Focal chorioretinal inflammation, juxtapapillary			H30.01*	Focal chorioretinal inflammation, juxtapapillary			H30.01*	Focal chorioretinal inflammation, juxtapapillary			H30.01*	Focal chorioretinal inflammation, juxtapapillary			H30.01*	Focal chorioretinal inflammation, juxtapapillary			H30.01*	Focal chorioretinal inflammation, juxtapapillary			H30.01*	Focal chorioretinal inflammation, juxtapapillary			H30.01*	Focal chorioretinal inflammation, juxtapapillary			H30.01*	Focal chorioretinal inflammation, juxtapapillary			H30.01*	Focal chorioretinal inflammation, juxtapapillary			H30.01*	Focal chorioretinal inflammation, juxtapapillary			H30.01*	Focal chorioretinal inflammation, juxtapapillary			H30.01*	Focal chorioretinal inflammation, juxtapapillary			H30.01*	Focal chorioretinal inflammation, juxtapapillary			H30.01*	Focal chorioretinal inflammation, juxtapapillary			H30.01*	Focal chorioretinal inflammation, juxtapapillary			H30.01*	Focal chorioretinal inflammation, juxtapapillary			H30.01*	Focal chorioretinal inflammation, juxtapapillary			H30.01*	Focal chorioretinal inflammation, juxtapapillary			H30.01*	Focal chorioretinal inflammation, juxtapapillary			H30.01*	Focal chorioretinal inflammation, juxtapapillary			H30.01*	Focal chorioretinal inflammation, juxtapapillary			H30.01*	Focal chorioretinal inflammation, juxtapapillary			H30.01*	Focal chorioretinal inflammation, juxtapapillary			H30.01*	Focal chorioretinal inflammation, juxtapapillary			H30.01*	Focal chorioretinal inflammation, juxtapapillary			H30.01*	Focal chorioretinal inflammation, juxtapapillary			H30.01*	Focal chorioretinal inflammation, juxtapapillary			H30.01*	Focal chorioretinal inflammation, juxtapapillary			H30.01*	Focal chorioretinal inflammation, juxtapapillary			H30.01*	Focal chorioretinal inflammation, juxtapapillary			H30.01*	Focal chorioretinal inflammation, juxtapapillary			H30.01*	Focal chorioretinal inflammation, juxtapapillary			H30.01*	Focal chorioretinal inflammation, juxtapapillary			H30.01*	Focal chorioretinal inflammation, juxtapapillary			H30.01*	Focal chorioretinal inflammation, juxtapapillary			H30.01*	Focal chorioretinal inflammation, juxtapapillary			H30.01*	Focal chorioretinal inflammation, juxtapapillary			H30.01*	Focal chorioretinal inflammation, juxtapapillary			H30.01*	Focal chorioretinal inflammation, juxtapapillary			H30.01*	Focal chorioretinal inflammation, juxtapapillary			H30.01*	Focal chorioretinal inflammation, juxtapapillary			H30.01*	Focal chorioretinal inflammation, juxtapapillary			H30.01*	Focal chorioretinal inflammation, juxtapapillary			H30.01*	Focal chorioretinal inflammation, juxtapapillary			H30.01*	Focal chorioretinal inflammation, juxtapapillary			H30.01*	Focal chorioretinal inflammation, juxtapapillary			H30.01*	Focal chorioretinal inflammation, juxtapapillary			H30.01*	Focal chorioretinal inflammation, juxtapapillary			H30.01*	Focal chorioretinal inflammation, juxtapapillary			H30.01*	Focal chorioretinal inflammation, juxtapapillary			H30.01*	Focal chorioretinal inflammation, juxtapapillary			H30.01*	Focal chorioretinal inflammation, juxtapapillary			H30.01*	Focal chorioretinal inflammation, juxtapapillary			H30.01*	Focal chorioretinal inflammation, juxtapapillary			H30.01*	Focal chorioretinal inflammation, juxtapapillary			H30.01*	Focal chorioretinal inflammation, juxtapapillary			H30.01*	Focal chorioretinal inflammation, juxtapapillary			H30.01*	Focal chorioretinal inflammation, juxtapapillary			H30.01*	Focal chorioretinal inflammation, juxtapapillary			H30.01*	Focal chorioretinal inflammation, juxtapapillary			H30.01*	Focal chorioretinal inflammation, juxtapapillary			H30.01*	Focal chorioretinal inflammation, juxtapapillary			H30.01*	Focal chorioretinal inflammation, juxtapapillary			H30.01*	Focal chorioretinal inflammation, juxtapapillary			H30.01*	Focal chorioretinal inflammation, juxtapapillary			H30.01*	Focal chorioretinal inflammation, juxtapapillary			H30.01*	Focal chorioretinal inflammation, juxtapapillary			H30.01*	Focal chorioretinal inflammation, juxtapapillary			H30.01*	Focal chorioretinal inflammation, juxtapapillary			H30.01*	Focal chorioretinal inflammation, juxtapapillary			H30.01*	Focal chorioretinal inflammation, juxtapapillary			H30.01*	Focal chorioretinal inflammation, juxtapapillary			H30.01*	Focal chorioretinal inflammation, juxtapapillary			H30.01*	Focal chorioretinal inflammation, juxtapapillary			H30.01*	Focal chorioretinal inflammation, juxtapapillary			H30.01*	Focal chorioretinal inflammation, juxtapapillary			H30.01*	Focal chorioretinal inflammation, juxtapapillary			H30.01*	Focal chorioretinal inflammation, juxtapapillary			H30.01*	Focal chorioretinal inflammation, juxtapapillary			H30.01*	Focal chorioretinal inflammation, juxtapapillary			H30.01*	Focal chorioretinal inflammation, juxtapapillary			H30.01*	Focal chorioretinal inflammation, juxtapapillary			H30.01*	Focal chorioretinal inflammation, juxtapapillary			H30.01*	Focal chorioretinal inflammation, juxtapapillary			H30.01*	Focal chorioretinal inflammation, juxtapapillary			H30.01*	Focal chorioretinal inflammation, juxtapapillary			H30.01*	Focal chorioretinal inflammation, juxtapapillary			H30.01*	Focal chorioretinal inflammation, juxtapapillary			H30.01*	Focal chorioretinal inflammation, juxtapapillary			H30.01*	Focal chorioretinal inflammation, juxtapapillary			H30.01*	Focal chorioretinal inflammation, juxtapapillary			H30.01*	Focal chorioretinal inflammation, juxtapapillary			H30.01*	Focal chorioretinal inflammation, juxtapapillary			H30.01*	Focal chorioretinal inflammation, juxtapapillary			H30.01*	Focal chorioretinal inflammation, juxtapapillary			H30.01*	Focal chorioretinal inflammation, juxtapapillary			H30.01*	Focal chorioretinal inflammation, juxtapapillary			H30.01*	Focal chorioretinal inflammation, juxtapapillary			H30.01*	Focal chorioretinal inflammation, juxtapapillary			H30.01*	Focal chorioretinal inflammation, juxtapapillary			H30.01*	Focal chorioretinal inflammation, juxtapapillary			H30.01*	Focal chorioretinal inflammation, juxtapapillary			H30.01*	Focal chorioretinal inflammation, juxtapapillary			H30.01*	Focal chorioretinal inflammation, juxtapapillary			H30.01*	Focal chorioretinal inflammation, juxtapapillary			H30.01*	Focal chorioretinal inflammation, juxtapapillary			H30.01*	Focal chorioretinal inflammation, juxtapapillary			H30.01*	Focal chorioretinal inflammation, juxtapapillary			H30.01*	Focal chorioretinal inflammation, juxtapapillary			H30.01*	Focal chorioretinal inflammation, juxtapapillary			H30.01*	Focal chorioretinal inflammation, juxtapapillary			H30.01*	Focal chorioretinal inflammation, juxtapapillary			H30.01*	Focal chorioretinal inflammation, juxtapapillary			H30.01*	Focal chorioretinal inflammation, juxtapapillary			H30.01*	Focal chorioretinal inflammation, juxtapapillary			H30.01*	Focal chorioretinal inflammation, juxtapapillary			H30.01*	Focal chorioretinal inflammation, juxtapapillary			H30.01*	Focal chorioretinal inflammation, juxtapapillary			H30.01*	Focal chorioretinal inflammation, juxtapapillary			H30.01*	Focal chorioretinal inflammation, juxtapapillary			H30.01*	Focal chorioretinal inflammation, juxtapapillary			H30.01*	Focal chorioretinal inflammation, juxtapapillary			H30.01*	Focal chorioretinal inflammation, juxtapapillary			H30.01*	Focal chorioretinal inflammation, juxtapapillary			H30.01*	Focal chorioretinal inflammation, juxtapapillary			H30.01*	Focal chorioretinal inflammation, juxtapapillary			H30.01*	Focal chorioretinal inflammation, juxtapapillary			H30.01*	Focal chorioretinal inflammation, juxtapapillary			H30.01*	Focal chorioretinal inflammation, juxtapapillary			H30.01*	Focal chorioretinal inflammation, juxtapapillary			H30.01*	Focal chorioretinal inflammation, juxtapapillary			H30.01*	Focal chorioretinal inflammation, juxtapapillary			H30.01*	Focal chorioretinal inflammation, juxtapapillary			H30.01*	Focal chorioretinal inflammation, juxtapapillary			H30.01*	Focal chorioretinal inflammation, juxtapapillary			H30.01*	Focal chorioretinal inflammation, juxtapapillary			H30.01*	Focal chorioretinal inflammation, juxtapapillary			H30.01*	Focal chorioretinal inflammation, juxtapapillary			H30.01*	Focal chorioretinal inflammation, juxtapapillary			H30.01*	Focal chorioretinal inflammation, juxtapapillary			H30.01*	Focal chorioretinal inflammation, juxtapapillary			H30.01*	Focal chorioretinal inflammation, juxtapapillary			H30.01*	Focal chorioretinal inflammation, juxtapapillary			H30.01*	Focal chorioretinal inflammation, juxtapapillary			H30.01*	Focal chorioretinal inflammation, juxtapapillary			H30.01*	Focal chorioretinal inflammation, juxtapapillary			H30.01*	Focal chorioretinal inflammation, juxtapapillary			H30.01*	Focal chorioretinal inflammation, juxtapapillary			H30.01*	Focal chorioretinal inflammation, juxtapapillary			H30.01*	Focal chorioretinal inflammation, juxtapapillary			H30.01*	Focal chorioretinal inflammation, juxtapapillary			H30.01*	Focal chorioretinal inflammation, juxtapapillary			H30.01*	Focal chorioretinal inflammation, juxtapapillary			H30.01*	Focal chorioretinal inflammation, juxtapapillary			H30.01*	Focal chorioretinal inflammation, juxtapapillary			H30.01*	Focal chorioretinal inflammation, juxtapapillary			H30.01*	Focal chorioretinal inflammation, juxtapapillary			H30.01*	Focal chorioretinal inflammation, juxtapapillary			H30.01*	Focal chorioretinal inflammation, juxtapapillary			H30.01*	Focal chorioretinal inflammation, juxtapapillary			H30.01*	Focal chorioretinal inflammation, juxtapapillary			H30.01*	Focal chorioretinal inflammation, juxtapapillary			H30.01*	Focal chorioretinal inflammation, juxtapapillary			H30.01*	Focal chorioretinal inflammation, juxtapapillary			H30.01*	Focal chorioretinal inflammation, juxtapapillary			H30.01*	Focal chorioretinal inflammation, juxtapapillary			H30.01*	Focal chorioretinal inflammation, juxtapapillary			H30.01*	Focal chorioretinal inflammation, juxtapapillary			H30.01*	Focal chorioretinal inflammation, juxtapapillary			H30.01*	Focal chorioretinal inflammation, juxtapapillary			H30.01*	Focal chorioretinal inflammation, juxtapapillary			H30.01*	Focal chorioretinal inflammation, juxtapapillary			H30.01*	Focal chorioretinal inflammation, juxtapapillary			H30.01*	Focal chorioretinal inflammation, juxtapapillary			H30.01*	Focal chorioretinal inflammation, juxtapapillary			H30.01*	Focal chorioretinal inflammation, juxtapapillary			H30.01*	Focal chorioretinal inflammation, juxtapapillary			H30.01*	Focal chorioretinal inflammation, juxtapapillary			H30.01*	Focal chorioretinal inflammation, juxtapapillary			H30.01*	Focal chorioretinal inflammation, juxtapapillary			H30.01*	Focal chorioretinal inflammation, juxtapapillary			H30.01*	Focal chorioretinal inflammation, juxtapapillary			H30.01*	Focal chorioretinal inflammation, juxtapapillary			H30.01*	Focal chorioretinal inflammation, juxtapapillary			H30.01*	Focal chorioretinal inflammation, juxtapapillary			H30.01*	Focal chorioretinal inflammation, juxtapapillary			H30.01*	Focal chorioretinal inflammation, juxtapapillary			H30.01*	Focal chorioretinal inflammation, juxtapapillary			H30.01*	Focal chorioretinal inflammation, juxtapapillary			H30.01*	Focal chorioretinal inflammation, juxtapapillary			H30.01*	Focal chorioretinal inflammation, juxtapapillary			H30.01*	Focal chorioretinal inflammation, juxtapapillary			H30.01*	Focal chorioretinal inflammation, juxtapapillary			H30.01*	Focal chorioretinal inflammation, juxtapapillary			H30.01*	Focal chorioretinal inflammation, juxtapapillary			H30.01*	Focal chorioretinal inflammation, juxtapapillary			H30.01*	Focal chorioretinal inflammation, juxtapapillary			H30.01*	Focal chorioretinal inflammation, juxtapapillary			H30.01*	Focal chorioretinal inflammation, juxtapapillary			H30.01*	Focal chorioretinal inflammation, juxtapapillary			H30.01*	Focal chorioretinal inflammation, juxtapapillary			H30.01*	Focal chorioretinal inflammation, juxtapapillary			H30.01*	Focal chorioretinal inflammation, juxtapapillary			H30.01*	Focal chorioretinal inflammation, juxtapapillary			H30.01*	Focal chorioretinal inflammation, juxtapapillary			H30.01*	Focal chorioretinal inflammation, juxtapapillary			H30.01*	Focal chorioretinal inflammation, juxtapapillary			H30.01*	Focal chorioretinal inflammation, juxtapapillary			H30.01*	Focal chorioretinal inflammation, juxtapapillary			H30.01*	Focal chorioretinal inflammation, juxtapapillary			H30.01*	Focal chorioretinal inflammation, juxtapapillary			H30.01*	Focal chorioretinal inflammation, juxtapapillary			H30.01*	Focal chorioretinal inflammation, juxtapapillary			H30.01*	Focal chorioretinal inflammation, juxtapapillary			H30.01*	Focal chorioretinal inflammation, juxtapapillary			H30.01*	Focal chorioretinal inflammation, juxtapapillary			H30.01*	Focal chorioretinal inflammation, juxtapapillary			H30.01*	Focal chorioretinal inflammation, juxtapapillary			H30.01*	Focal chorioretinal inflammation, juxtapapillary			H30.01*	Focal chorioretinal inflammation, juxtapapillary			H30.01*	Focal chorioretinal inflammation, juxtapapillary			H30.01*	Focal chorioretinal inflammation, juxtapapillary			H30.01*	Focal chorioretinal inflammation, juxtapapillary			H30.01*	Focal chorioretinal inflammation, juxtapapillary			H30.01*	Focal chorioretinal inflammation, juxtapapillary			H30.01*	Focal chorioretinal inflammation, juxtapapillary			H30.01*	Focal chorioretinal inflammation, juxtapapillary			H30.01*	Focal chorioretinal inflammation, juxtapapillary			H30.01*	Focal chorioretinal inflammation, juxtapapillary			H30.01*	Focal chorioretinal inflammation, juxtapapillary			H30.01*	Focal chorioretinal inflammation, juxtapapillary			H30.01*	Focal chorioretinal inflammation, juxtapapillary			H30.01*	Focal chorioretinal inflammation, juxtapapillary			H30.01*	Focal chorioretinal inflammation, juxtapapillary			H30.01*	Focal chorioretinal inflammation, juxtapapillary			H30.01*	Focal chorioretinal inflammation, juxtapapillary			H30.01*	Focal chorioretinal inflammation, juxtapapillary			H30.01*	Focal chorioretinal inflammation, juxtapapillary			H30.01*	Focal chorioretinal inflammation, juxtapapillary			H30.01*	Focal chorioretinal inflammation, juxtapapillary			H30.01*	Focal chorioretinal inflammation, juxtapapillary			H30.01*	Focal chorioretinal inflammation, juxtapapillary			H30.01*	Focal chorioretinal inflammation, juxtapapillary			H30.01*	Focal chorioretinal inflammation, juxtapapillary			H30.01*	Focal chorioretinal inflammation, juxtapapillary			H30.01*	Focal chorioretinal inflammation, juxtapapillary			H30.01*	Focal chorioretinal inflammation, juxtapapillary			H30.01*	Focal chorioretinal inflammation, juxtapapillary			H30.01*	Focal chorioretinal inflammation, juxtapapillary			H30.01*	Focal chorioretinal inflammation, juxtapapillary			H30.01*	Focal chorioretinal inflammation, juxtapapillary			H30.01*	Focal chorioretinal inflammation, juxtapapillary			H30.01*	Focal chorioretinal inflammation, juxtapapillary			H30.01*	Focal chorioretinal inflammation, juxtapapillary			H30.01*	Focal chorioretinal inflammation, juxtapapillary			H30.01*	Focal chorioretinal inflammation, juxtapapillary			H30.01*	Focal chorioretinal inflammation, juxtapapillary			H30.01*	Focal chorioretinal inflammation, juxtapapillary			H30.01*	Focal chorioretinal inflammation, juxtapapillary			H30.01*	Focal chorioretinal inflammation, juxtapapillary			H30.01*	Focal chorioretinal inflammation, juxtapapillary			H30.01*	Focal chorioretinal inflammation, juxtapapillary			H30.01*	Focal chorioretinal inflammation, juxtapapillary			H30.01*	Focal chorioretinal inflammation, juxtapapillary			H30.01*	Focal chorioretinal inflammation, juxtapapillary			H30.01*	Focal chorioretinal inflammation, juxtapapillary			H30.01*	Focal chorioretinal inflammation, juxtapapillary			H30.01*	Focal chorioretinal inflammation, juxtapapillary			H30.01*	Focal chorioretinal inflammation, juxtapapillary			H30.01*	Focal chorioretinal inflammation, juxtapapillary			H30.01*	Focal chorioretinal inflammation, juxtapapillary			H30.01*	Focal chorioretinal inflammation, juxtapapillary			H30.01*	Focal chorioretinal inflammation, juxtapapillary			H30.01*	Focal chorioretinal inflammation, juxtapapillary			H30.01*	Focal chorioretinal inflammation, juxtapapillary			H30.01*	Focal chorioretinal inflammation, juxtapapillary			H30.01*	Focal chorioretinal inflammation, juxtapapillary			H30.01*	Focal chorioretinal inflammation, juxtapapillary			H30.01*	Focal chorioretinal inflammation, juxtapapillary			H30.01*	Focal chorioretinal inflammation, juxtapapillary			H30.01*	Focal chorioretinal inflammation, juxtapapillary			H30.01*	Focal chorioretinal inflammation, juxtapapillary			H30.01*	Focal chorioretinal inflammation, juxtapapillary			H30.01*	Focal chorioretinal inflammation, juxtapapillary			H30.01*	Focal chorioretinal inflammation, juxtapapillary			H30.01*	Focal chorioretinal inflammation, juxtapapillary			H30.01*	Focal chorioretinal inflammation, juxtapapillary			H30.01*	Focal chorioretinal inflammation, juxtapapillary			H30.01*	Focal chorioretinal inflammation, juxtapapillary			H30.01*	Focal chorioretinal inflammation, juxtapapillary			H30.01*	Focal chorioretinal inflammation, juxtapapillary			H30.01*	Focal chorioretinal inflammation, juxtapapillary			H30.01*	Focal chorioretinal inflammation, juxtapapillary			H30.01*	Focal chorioretinal inflammation, juxtapapillary			H30.01*	Focal chorioretinal inflammation, juxtapapillary			H30.01*	Focal chorioretinal inflammation, juxtapapillary			H30.01*	Focal chorioretinal inflammation, juxtapapillary			H30.01*	Focal chorioretinal inflammation, juxtapapillary			H30.01*	Focal chorioretinal inflammation, juxtapapillary			H30.01*	Focal chorioretinal inflammation, juxtapapillary			H30.01*	Focal chorioretinal inflammation, juxtapapillary			H30.01*	Focal chorioretinal inflammation, juxtapapillary			H30.01*	Focal chorioretinal inflammation, juxtapapillary			H30.01*	Focal chorioretinal inflammation, juxtapapillary			H30.01*	Focal chorioretinal inflammation, juxtapapillary			H30.01*	Focal chorioretinal inflammation, juxtapapillary			H30.01*	Focal chorioretinal inflammation, juxtapapillary			H30.01*	Focal chorioretinal inflammation, juxtapapillary			H30.01*	Focal chorioretinal inflammation, juxtapapillary			H30.01*	Focal chorioretinal inflammation, juxtapapillary			H30.01*	Focal chorioretinal inflammation, juxtapapillary			H30.01*	Focal chorioretinal inflammation, juxtapapillary			H30.01*	Focal chorioretinal inflammation, juxtapapillary			H30.01*	Focal chorioretinal inflammation, juxtapapillary			H30.01*	Focal chorioretinal inflammation, juxtapapillary			H30.01*	Focal chorioretinal inflammation, juxtapapillary			H30.01*	Focal chorioretinal inflammation, juxtapapillary			H30.01*	Focal chorioretinal inflammation, juxtapapillary			H30.01*	Focal chorioretinal inflammation, juxtapapillary			H30.01*	Focal chorioretinal inflammation, juxtapapillary			H30.01*	Focal chorioretinal inflammation, juxtapapillary			H30.01*	Focal chorioretinal inflammation, juxtapapillary			H30.01*	Focal chorioretinal inflammation, juxtapapillary			H30.01*	Focal chorioretinal inflammation, juxtapapillary			H30.01*	Focal chorioretinal inflammation, juxtapapillary			H30.01*	Focal chorioretinal inflammation, juxtapapillary			H30.01*	Focal chorioretinal inflammation, juxtapapillary			H30.01*	Focal chorioretinal inflammation, juxtapapillary			H30.01*	Focal chorioretinal inflammation, juxtapapillary			H30.01*	Focal chorioretinal inflammation, juxtapapillary			H30.01*	Focal chorioretinal inflammation, juxtapapillary			H30.01*	Focal chorioretinal inflammation, juxtapapillary			H30.01*	Focal chorioretinal inflammation, juxtapapillary			H30.01*	Focal chorioretinal inflammation, juxtapapillary			H30.01*	Focal chorioretinal inflammation, juxtapapillary			H30.01*	Focal chorioretinal inflammation, juxtapapillary			H30.01*	Focal chorioretinal inflammation, juxtapapillary			H30.01*	Focal chorioretinal inflammation, juxtapapillary			H30.01*	Focal chorioretinal inflammation, juxtapapillary			H30.01*	Focal chorioretinal inflammation, juxtapapillary			H30.01*	Focal chorioretinal inflammation, juxtapapillary			H30.01*	Focal chorioretinal inflammation, juxtapapillary			H30.01*	Focal chorioretinal inflammation, juxtapapillary			H30.01*	Focal chorioretinal inflammation, juxtapapillary			H30.01*	Focal chorioretinal inflammation, juxtapapillary			H30.01*	Focal chorioretinal inflammation, juxtapapillary			H30.01*	Focal chorioretinal inflammation, juxtapapillary			H30.01*	Focal chorioretinal inflammation, juxtapapillary			H30.01*	Focal chorioretinal inflammation, juxtapapillary			H30.01*	Focal chorioretinal inflammation, juxtapapillary			H30.01*	Focal chorioretinal inflammation, juxtapapillary			H30.01*	Focal chorioretinal inflammation, juxtapapillary			H30.01*	Focal chorioretinal inflammation, juxtapapillary			H30.01*	Focal chorioretinal inflammation, juxtapapillary			H30.01*	Focal chorioretinal inflammation, juxtapapillary			H30.01*	Focal chorioretinal inflammation, juxtapapillary			H30.01*	Focal chorioretinal inflammation, juxtapapillary			H30.01*	Focal chorioretinal inflammation, juxtapapillary			H30.01*	Focal chorioretinal inflammation, juxtapapillary			H30.01*	Focal chorioretinal inflammation, juxtapapillary			H30.01*	Focal chorioretinal inflammation, juxtapapillary			H30.01*	Focal chorioretinal inflammation, juxtapapillary			H30.01*	Focal chorioretinal inflammation, juxtapapillary			H30.01*	Focal chorioretinal inflammation, juxtapapillary			H30.01*	Focal chorioretinal inflammation, juxtapapillary			H30.01*	Focal chorioretinal inflammation, juxtapapillary			H30.01*	Focal chorioretinal inflammation, juxtapapillary			H30.01*	Focal chorioretinal inflammation, juxtapapillary			H30.01*	Focal chorioretinal inflammation, juxtapapillary			H30.01*	Focal chorioretinal inflammation, juxtapapillary			H30.01*	Focal chorioretinal inflammation, juxtapapillary			H30.01*	Focal chorioretinal inflammation, juxtapapillary			H30.01*	Focal chorioretinal inflammation, juxtapapillary			H30.01*	Focal chorioretinal inflammation, juxtapapillary			H30.01*	Focal chorioretinal inflammation, juxtapapillary			H30.01*	Focal chorioretinal inflammation, juxtapapillary			H30.01*	Focal chorioretinal inflammation, juxtapapillary			H30.01*	Focal chorioretinal inflammation, juxtapapillary			H30.01*	Focal chorioretinal inflammation, juxtapapillary			H30.01*	Focal chorioretinal inflammation, juxtapapillary			H30.01*	Focal chorioretinal inflammation, juxtapapillary			H30.01*	Focal chorioretinal inflammation, juxtapapillary			H30.01*	Focal chorioretinal inflammation, juxtapapillary			H30.01*	Focal chorioretinal inflammation, juxtapapillary			H30.01*	Focal chorioretinal inflammation, juxtapapillary			H30.01*	Focal chorioretinal inflammation, juxtapapillary			H30.01*	Focal chorioretinal inflammation, juxtapapillary			H30.01*	Focal chorioretinal inflammation, juxtapapillary			H30.01*	Focal chorioretinal inflammation, juxtapapillary			H30.01*	Focal chorioretinal inflammation, juxtapapillary			H30.01*	Focal chorioretinal inflammation, juxtapapillary			H30.01*	Focal chorioretinal inflammation, juxtapapillary			H30.01*	Focal chorioretinal inflammation, juxtapapillary			H30.01*	Focal chorioretinal inflammation, juxtapapillary			H30.01*	Focal chorioretinal inflammation, juxtapapillary			H30.01*	Focal chorioretinal inflammation, juxtapapillary			H30.01*	Focal chorioretinal inflammation, juxtapapillary			H30.01*	Focal chorioretinal inflammation, juxtapapillary			H30.01*	Focal chorioretinal inflammation, juxtapapillary			H30.01*	Focal chorioretinal inflammation, juxtapapillary			H30.01*	Focal chorioretinal inflammation, juxtapapillary			H30.01*	Focal chorioretinal inflammation, juxtapapillary			H30.01*	Focal chorioretinal inflammation, juxtapapillary			H30.01*	Focal chorioretinal inflammation, juxtapapillary			H30.01*	Focal chorioretinal inflammation, juxtapapillary			H30.01*	Focal chorioretinal inflammation, juxtapapillary			H30.01*	Focal chorioretinal inflammation, juxtapapillary			H30.01*	Focal chorioretinal inflammation, juxtapapillary			H30.01*	Focal chorioretinal inflammation, juxtapapillary			H30.01*	Focal chorioretinal inflammation, juxtapapillary			H30.01*	Focal chorioretinal inflammation, juxtapapillary			H30.01*	Focal chorioretinal inflammation, juxtapapillary			H30.01*	Focal chorioretinal inflammation, juxtapapillary			H30.01*	Focal chorioretinal inflammation, juxtapapillary			H30.01*	Focal chorioretinal inflammation, juxtapapillary			H30.01*	Focal chorioretinal inflammation, juxtapapillary			H30.01*	Focal chorioretinal inflammation, juxtapapillary			H30.01*	Focal chorioretinal inflammation, juxtapapillary			H30.01*	Focal chorioretinal inflammation, juxtapapillary			H30.01*	Focal chorioretinal inflammation, juxtapapillary			H30.01*	Focal chorioretinal inflammation, juxtapapillary			H30.01*	Focal chorioretinal inflammation, juxtapapillary			H30.01*	Focal chorioretinal inflammation, juxtapapillary			H30.01*	Focal chorioretinal inflammation, juxtapapillary			H30.01*	Focal chorioretinal inflammation, juxtapapillary			H30.01*	Focal chorioretinal inflammation, juxtapapillary			H30.01*	Focal chorioretinal inflammation, juxtapapillary			H30.01*	Focal chorioretinal inflammation, juxtapapillary			H30.01*	Focal chorioretinal inflammation, juxtapapillary			H30.01*	Focal chorioretinal inflammation, juxtapapillary			H30.01*	Focal chorioretinal inflammation, juxtapapillary			H30.01*	Focal chorioretinal inflammation, juxtapapillary			H30.01*	Focal chorioretinal inflammation, juxtapapillary			H30.01*	Focal chorioretinal inflammation, juxtapapillary			H30.01*	Focal chorioretinal inflammation, juxtapapillary			H30.01*	Focal chorioretinal inflammation, juxtapapillary			H30.01*	Focal chorioretinal inflammation, juxtapapillary			H30.01*	Focal chorioretinal inflammation, juxtapapillary			H30.01*	Focal chorioretinal inflammation, juxtapapillary			H30.01*	Focal chorioretinal inflammation, juxtapapillary			H30.01*	Focal chorioretinal inflammation, juxtapapillary			H30.01*	Focal chorioretinal inflammation, juxtapapillary			H30.01*	Focal chorioretinal inflammation, juxtapapillary			H30.01*	Focal chorioretinal inflammation, juxtapapillary			H30.01*	Focal chorioretinal inflammation, juxtapapillary			H30.01*	Focal chorioretinal inflammation, juxtapapillary			H30.01*	Focal chorioretinal inflammation, juxtapapillary			H30.01*	Focal chorioretinal inflammation, juxtapapillary			H30.01*	Focal chorioretinal inflammation, juxtapapillary			H30.01*	Focal chorioretinal inflammation, juxtapapillary			H30.01*	Focal chorioretinal inflammation, juxtapapillary			H30.01*	Focal chorioretinal inflammation, juxtapapillary			H30.01*	Focal chorioretinal inflammation, juxtapapillary			H30.01*	Focal chorioretinal inflammation, juxtapapillary			H30.01*	Focal chorioretinal inflammation, juxtapapillary			H30.01*	Focal chorioretinal inflammation, juxtapapillary			H30.01*	Focal chorioretinal inflammation, juxtapapillary			H30.01*	Focal chorioretinal inflammation, juxtapapillary			H30.01*	Focal chorioretinal inflammation, juxtapapillary			H30.01*	Focal chorioretinal inflammation, juxtapapillary			H30.01*	Focal chorioretinal inflammation, juxtapapillary			H30.01*	Focal chorioretinal inflammation, juxtapapillary			H30.01*	Focal chorioretinal inflammation, juxtapapillary			H30.01*	Focal chorioretinal inflammation, juxtapapillary			H30.01*	Focal chorioretinal inflammation, juxtapapillary			H30.01*	Focal chorioretinal inflammation, juxtapapillary			H30.01*	Focal chorioretinal inflammation, juxtapapillary			H30.01*	Focal chorioretinal inflammation, juxtapapillary			H30.01*	Focal chorioretinal inflammation, juxtapapillary			H30.01*	Focal chorioretinal inflammation, juxtapapillary			H30.01*	Focal chorioretinal inflammation, juxtapapillary			H30.01*	Focal chorioretinal inflammation, juxtapapillary			H30.01*	Focal chorioretinal inflammation, juxtapapillary			H30.01*	Focal chorioretinal inflammation, juxtapapillary			H30.01*	Focal chorioretinal inflammation, juxtapapillary			H30.01*	Focal chorioretinal inflammation, juxtapapillary			H30.01*	Focal chorioretinal inflammation, juxtapapillary			H30.01*	Focal chorioretinal inflammation, juxtapapillary			H30.01*	Focal chorioretinal inflammation, juxtapapillary			H30.01*	Focal chorioretinal inflammation, juxtapapillary			H30.01*	Focal chorioretinal inflammation, juxtapapillary			H30.01*	Focal chorioretinal inflammation, juxtapapillary			H30.01*	Focal chorioretinal inflammation, juxtapapillary			H30.01*	Focal chorioretinal inflammation, juxtapapillary			H30.01*	Focal chorioretinal inflammation, juxtapapillary			H30.01*	Focal chorioretinal inflammation, juxtapapillary			H30.01*	Focal chorioretinal inflammation, juxtapapillary			H30.01*	Focal chorioretinal inflammation, juxtapapillary			H30.01*	Focal chorioretinal inflammation, juxtapapillary			H30.01*	Focal chorioretinal inflammation, juxtapapillary			H30.01*	Focal chorioretinal inflammation, juxtapapillary			H30.01*	Focal chorioretinal inflammation, juxtapapillary			H30.01*	Focal chorioretinal inflammation, juxtapapillary			H30.01*	Focal chorioretinal inflammation, juxtapapillary			H30.01*	Focal chorioretinal inflammation, juxtapapillary			H30.01*	Focal chorioretinal inflammation, juxtapapillary			H30.01*	Focal chorioretinal inflammation, juxtapapillary			H30.01*	Focal chorioretinal inflammation, juxtapapillary			H30.01*	Focal chorioretinal inflammation, juxtapapillary			H30.01*	Focal chorioretinal inflammation, juxtapapillary			H30.01*	Focal chorioretinal inflammation, juxtapapillary			H30.01*	Focal chorioretinal inflammation, juxtapapillary			H30.01*	Focal chorioretinal inflammation, juxtapapillary			H30.01*	Focal chorioretinal inflammation, juxtapapillary			H30.01*	Focal chorioretinal inflammation, juxtapapillary			H30.01*	Focal chorioretinal inflammation, juxtapapillary			H30.01*	Focal chorioretinal inflammation, juxtapapillary			H30.01*	Focal chorioretinal inflammation, juxtapapillary			H30.01*	Focal chorioretinal inflammation, juxtapapillary			H30.01*	Focal chorioretinal inflammation, juxtapapillary			H30.01*	Focal chorioretinal inflammation, juxtapapillary			H30.01*	Focal chorioretinal inflammation, juxtapapillary			H30.01*	Focal chorioretinal inflammation, juxtapapillary			H30.01*	Focal chorioretinal inflammation, juxtapapillary			H30.01*	Focal chorioretinal inflammation, juxtapapillary			H30.01*	Focal chorioretinal inflammation, juxtapapillary			H30.01*	Focal chorioretinal inflammation, juxtapapillary			H30.01*	Focal chorioretinal inflammation, juxtapapillary			H30.01*	Focal chorioretinal inflammation, juxtapapillary			H30.01*	Focal chorioretinal inflammation, juxtapapillary			H30.01*	Focal chorioretinal inflammation, juxtapapillary			H30.01*	Focal chorioretinal inflammation, juxtapapillary			H30.01*	Focal chorioretinal inflammation, juxtapapillary			H30.01*	Focal chorioretinal inflammation, juxtapapillary			H30.01*	Focal chorioretinal inflammation, juxtapapillary			H30.01*	Focal chorioretinal inflammation, juxtapapillary			H30.01*	Focal chorioretinal inflammation, juxtapapillary			H30.01*	Focal chorioretinal inflammation, juxtapapillary			H30.01*	Focal chorioretinal inflammation, juxtapapillary			H30.01*	Focal chorioretinal inflammation, juxtapapillary			H30.01*	Focal chorioretinal inflammation, juxtapapillary			H30.01*	Focal chorioretinal inflammation, juxtapapillary			H30.01*	Focal chorioretinal inflammation, juxtapapillary			H30.01*	Focal chorioretinal inflammation, juxtapapillary			H30.01*	Focal chorioretinal inflammation, juxtapapillary			H30.01*	Focal chorioretinal inflammation, juxtapapillary			H30.01*	Focal chorioretinal inflammation, juxtapapillary			H30.01*	Focal chorioretinal inflammation, juxtapapillary			H30.01*	Focal chorioretinal inflammation, juxtapapillary			H30.01*	Focal chorioretinal inflammation, juxtapapillary			H30.01*	Focal chorioretinal inflammation, juxtapapillary			H30.01*	Focal chorioretinal inflammation, juxtapapillary			H30.01*	Focal chorioretinal inflammation, juxtapapillary			H30.01*	Focal chorioretinal inflammation, juxtapapillary			H30.01*	Focal chorioretinal inflammation, juxtapapillary			H30.01*	Focal chorioretinal inflammation, juxtapapillary			H30.01*	Focal chorioretinal inflammation, juxtapapillary			H30.01*	Focal chorioretinal inflammation, juxtapapillary			H30.01*	Focal chorioretinal inflammation, juxtapapillary			H30.01*	Focal chorioretinal inflammation, juxtapapillary			H30.01*	Focal chorioretinal inflammation, juxtapapillary			H30.01*	Focal chorioretinal inflammation, juxtapapillary			H30.01*	Focal chorioretinal inflammation, juxtapapillary			H30.01*	Focal chorioretinal inflammation, juxtapapillary			H30.01*	Focal chorioretinal inflammation, juxtapapillary			H30.01*	Focal chorioretinal inflammation, juxtapapillary			H30.01*	Focal chorioretinal inflammation, juxtapapillary			H30.01*	Focal chorioretinal inflammation, juxtapapillary			H30.01*	Focal chorioretinal inflammation, juxtapapillary			H30.01*	Focal chorioretinal inflammation, juxtapapillary			H30.01*	Focal chorioretinal inflammation, juxtapapillary			H30.01*	Focal chorioretinal inflammation, juxtapapillary			H30.01*	Focal chorioretinal inflammation, juxtapapillary			H30.01*	Focal chorioretinal inflammation, juxtapapillary			H30.01*	Focal chorioretinal inflammation, juxtapapillary			H30.01*	Focal chorioretinal inflammation, juxtapapillary			H30.01*	Focal chorioretinal inflammation, juxtapapillary			H30.01*	Focal chorioretinal inflammation, juxtapapillary			H30.01*	Focal chorioretinal inflammation, juxtapapillary			H30.01*	Focal chorioretinal inflammation, juxtapapillary			H30.01*	Focal chorioretinal inflammation, juxtapapillary			H30.01*	Focal chorioretinal inflammation, juxtapapillary			H30.01*	Focal chorioretinal inflammation, juxtapapillary			H30.01*	Focal chorioretinal inflammation, juxtapapillary			H30.01*	Focal chorioretinal inflammation, juxtapapillary			H30.01*	Focal chorioretinal inflammation, juxtapapillary			H30.01*	Focal chorioretinal inflammation, juxtapapillary			H30.01*	Focal chorioretinal inflammation, juxtapapillary			H30.01*	Focal chorioretinal inflammation, juxtapapillary			H30.01*	Focal chorioretinal inflammation, juxtapapillary			H30.01*	Focal chorioretinal inflammation, juxtapapillary			H30.01*	Focal chorioretinal inflammation, juxtapapillary			H30.01*	Focal chorioretinal inflammation, juxtapapillary			H30.01*	Focal chorioretinal inflammation, juxtapapillary			H30.01*	Focal chorioretinal inflammation, juxtapapillary			H30.01*	Focal chorioretinal inflammation, juxtapapillary			H30.01*	Focal chorioretinal inflammation, juxtapapillary			H30.01*	Focal chorioretinal inflammation, juxtapapillary			H30.01*	Focal chorioretinal inflammation, juxtapapillary			H30.01*	Focal chorioretinal inflammation, juxtapapillary			H30.01*	Focal chorioretinal inflammation, juxtapapillary			H30.01*	Focal chorioretinal inflammation, juxtapapillary			H30.01*	Focal chorioretinal inflammation, juxtapapillary			H30.01*	Focal chorioretinal inflammation, juxtapapillary			H30.01*	Focal chorioretinal inflammation, juxtapapillary			H30.01*	Focal chorioretinal inflammation, juxtapapillary			H30.01*	Focal chorioretinal inflammation, juxtapapillary			H30.01*	Focal chorioretinal inflammation, juxtapapillary			H30.01*	Focal chorioretinal inflammation, juxtapapillary			H30.01*	Focal chorioretinal inflammation, juxtapapillary			H30.01*	Focal chorioretinal inflammation, juxtapapillary			H30.01*	Focal chorioretinal inflammation, juxtapapillary			H30.01*	Focal chorioretinal inflammation, juxtapapillary			H30.01*	Focal chorioretinal inflammation, juxtapapillary			H30.01*	Focal chorioretinal inflammation, juxtapapillary			H30.01*	Focal chorioretinal inflammation, juxtapapillary			H30.01*	Focal chorioretinal inflammation, juxtapapillary			H30.01*	Focal chorioretinal inflammation, juxtapapillary			H30.01*	Focal chorioretinal inflammation, juxtapapillary			H30.01*	Focal chorioretinal inflammation, juxtapapillary			H30.01*	Focal chorioretinal inflammation, juxtapapillary			H30.01*	Focal chorioretinal inflammation, juxtapapillary			H30.01*	Focal chorioretinal inflammation, juxtapapillary			H30.01*	Focal chorioretinal inflammation, juxtapapillary			H30.01*	Focal chorioretinal inflammation, juxtapapillary			H30.01*	Focal chorioretinal inflammation, juxtapapillary			H30.01*	Focal chorioretinal inflammation, juxtapapillary			H30.01*	Focal chorioretinal inflammation, juxtapapillary			H30.01*	Focal chorioretinal inflammation, juxtapapillary			H30.01*	Focal chorioretinal inflammation, juxtapapillary			H30.01*	Focal chorioretinal inflammation, juxtapapillary			H30.01*	Focal chorioretinal inflammation, juxtapapillary			H30.01*	Focal chorioretinal inflammation, juxtapapillary			H30.01*	Focal chorioretinal inflammation, juxtapapillary			H30.01*	Focal chorioretinal inflammation, juxtapapillary			H30.01*	Focal chorioretinal inflammation, juxtapapillary			H30.01*	Focal chorioretinal inflammation, juxtapapillary			H30.01*	Focal chorioretinal inflammation, juxtapapillary			H30.01*	Focal chorioretinal inflammation, juxtapapillary			H30.01*	Focal chorioretinal inflammation, juxtapapillary			H30.01*	Focal chorioretinal inflammation, juxtapapillary			H30.01*	Focal chorioretinal inflammation, juxtapapillary			H30.01*	Focal chorioretinal inflammation, juxtapapillary			H30.01*	Focal chorioretinal inflammation, juxtapapillary			H30.01*	Focal chorioretinal inflammation, juxtapapillary			H30.01*	Focal chorioretinal inflammation, juxtapapillary			H30.01*	Focal chorioretinal inflammation, juxtapapillary			H30.01*	Focal chorioretinal inflammation, juxtapapillary			H30.01*	Focal chorioretinal inflammation, juxtapapillary			H30.01*	Focal chorioretinal inflammation, juxtapapillary			H30.01*	Focal chorioretinal inflammation, juxtapapillary			H30.01*	Focal chorioretinal inflammation, juxtapapillary			H30.01*	Focal chorioretinal inflammation, juxtapapillary			H30.01*	Focal chorioretinal inflammation, juxtapapillary			H30.01*	Focal chorioretinal inflammation, juxtapapillary			H30.01*	Focal chorioretinal inflammation, juxtapapillary			H30.01*	Focal chorioretinal inflammation, juxtapapillary			H30.01*	Focal chorioretinal inflammation, juxtapapillary			H30.01*	Focal chorioretinal inflammation, juxtapapillary			H30.01*	Focal chorioretinal inflammation, juxtapapillary			H30.01*	Focal chorioretinal inflammation, juxtapapillary			H30.01*	Focal chorioretinal inflammation, juxtapapillary			H30.01*	Focal chorioretinal inflammation, juxtapapillary			H30.01*	Focal chorioretinal inflammation, juxtapapillary			H30.01*	Focal chorioretinal inflammation, juxtapapillary			H30.01*	Focal chorioretinal inflammation, juxtapapillary			H30.01*	Focal chorioretinal inflammation, juxtapapillary			H30.01*	Focal chorioretinal inflammation, juxtapapillary			H30.01*	Focal chorioretinal inflammation, juxtapapillary			H30.01*	Focal chorioretinal inflammation, juxtapapillary			H30.01*	Focal chorioretinal inflammation, juxtapapillary			H30.01*	Focal chorioretinal inflammation, juxtapapillary			H30.01*	Focal chorioretinal inflammation, juxtapapillary			H30.01*	Focal chorioretinal inflammation, juxtapapillary			H30.01*	Focal chorioretinal inflammation, juxtapapillary			H30.01*	Focal chorioretinal inflammation, juxtapapillary			H30.01*	Focal chorioretinal inflammation, juxtapapillary			H30.01*	Focal chorioretinal inflammation, juxtapapillary			H30.01*	Focal chorioretinal inflammation, juxtapapillary			H30.01*	Focal chorioretinal inflammation, juxtapapillary			H30.01*	Focal chorioretinal inflammation, juxtapapillary			H30.01*	Focal chorioretinal inflammation, juxtapapillary			H30.01*	Focal chorioretinal inflammation, juxtapapillary			H30.01*	Focal chorioretinal inflammation, juxtapapillary			H30.01*	Focal chorioretinal inflammation, juxtapapillary			H30.01*	Focal chorioretinal inflammation, juxtapapillary			H30.01*	Focal chorioretinal inflammation, juxtapapillary			H30.01*	Focal chorioretinal inflammation, juxtapapillary			H30.01*	Focal chorioretinal inflammation, juxtapapillary			H30.01*	Focal chorioretinal inflammation, juxtapapillary			H30.01*	Focal chorioretinal inflammation, juxtapapillary			H30.01*	Focal chorioretinal inflammation, juxtapapillary			H30.01*	Focal chorioretinal inflammation, juxtapapillary			H30.01*	Focal chorioretinal inflammation, juxtapapillary			H30.01*	Focal chorioretinal inflammation, juxtapapillary			H30.01*	Focal chorioretinal inflammation, juxtapapillary			H30.01*	Focal chorioretinal inflammation, juxtapapillary			H30.01*	Focal chorioretinal inflammation, juxtapapillary			H30.01*	Focal chorioretinal inflammation, juxtapapillary			H30.01*	Focal chorioretinal inflammation, juxtapapillary			H30.01*	Focal chorioretinal inflammation, juxtapapillary			H30.01*	Focal chorioretinal inflammation, juxtapapillary			H30.01*	Focal chorioretinal inflammation, juxtapapillary			H30.01*	Focal chorioretinal inflammation, juxtapapillary			H30.01*	Focal chorioretinal inflammation, juxtapapillary			H30.01*	Focal chorioretinal inflammation, juxtapapillary			H30.01*	Focal chorioretinal inflammation, juxtapapillary			H30.01*	Focal chorioretinal inflammation, juxtapapillary			H30.01*	Focal chorioretinal inflammation, juxtapapillary			H30.01*	Focal chorioretinal inflammation, juxtapapillary			H30.01*	Focal chorioretinal inflammation, juxtapapillary			H30.01*	Focal chorioretinal inflammation, juxtapapillary			H30.01*	Focal chorioretinal inflammation, juxtapapillary			H30.01*	Focal chorioretinal inflammation, juxtapapillary			H30.01*	Focal chorioretinal inflammation, juxtapapillary			H30.01*	Focal chorioretinal inflammation, juxtapapillary			H30.01*	Focal chorioretinal inflammation, juxtapapillary			H30.01*	Focal chorioretinal inflammation, juxtapapillary			H30.01*	Focal chorioretinal inflammation, juxtapapillary			H30.01*	Focal chorioretinal inflammation, juxtapapillary			H30.01*	Focal chorioretinal inflammation, juxtapapillary			H30.01*	Focal chorioretinal inflammation, juxtapapillary			H30.01*	Focal chorioretinal inflammation, juxtapapillary			H30.01*	Focal chorioretinal inflammation, juxtapapillary			H30.01*	Focal chorioretinal inflammation, juxtapapillary			H30.01*	Focal chorioretinal inflammation, juxtapapillary			H30.01*	Focal chorioretinal inflammation, juxtapapillary			H30.01*	Focal chorioretinal inflammation, juxtapapillary			H30.01*	Focal chorioretinal inflammation, juxtapapillary			H30.01*	Focal chorioretinal inflammation, juxtapapillary			H30.01*	Focal chorioretinal inflammation, juxtapapillary			H30.01*	Focal chorioretinal inflammation, juxtapapillary			H30.01*	Focal chorioretinal inflammation, juxtapapillary			H30.01*	Focal chorioretinal inflammation, juxtapapillary			H30.01*	Focal chorioretinal inflammation, juxtapapillary			H30.01*	Focal chorioretinal inflammation, juxtapapillary			H30.01*	Focal chorioretinal inflammation, juxtapapillary			H30.01*	Focal chorioretinal inflammation, juxtapapillary			H30.01*	Focal chorioretinal inflammation, juxtapapillary			H30.01*	Focal chorioretinal inflammation, juxtapapillary			H30.01*	Focal chorioretinal inflammation, juxtapapillary			H30.01*	Focal chorioretinal inflammation, juxtapapillary			H30.01*	Focal chorioretinal inflammation, juxtapapillary			H30.01*	Focal chorioretinal inflammation, juxtapapillary			H30.01*	Focal chorioretinal inflammation, juxtapapillary			H30.01*	Focal chorioretinal inflammation, juxtapapillary			H30.01*	Focal chorioretinal inflammation, juxtapapillary			H30.01*	Focal chorioretinal inflammation, juxtapapillary			H30.01*	Focal chorioretinal inflammation, juxtapapillary			H30.01*	Focal chorioretinal inflammation, juxtapapillary			H30.01*	Focal chorioretinal inflammation, juxtapapillary			H30.01*	Focal chorioretinal inflammation, juxtapapillary			H30.01*	Focal chorioretinal inflammation, juxtapapillary			H30.01*	Focal chorioretinal inflammation, juxtapapillary			H30.01*	Focal chorioretinal inflammation, juxtapapillary			H30.01*	Focal chorioretinal inflammation, juxtapapillary			H30.01*	Focal chorioretinal inflammation, juxtapapillary			H30.01*	Focal chorioretinal inflammation, juxtapapillary			H30.01*	Focal chorioretinal inflammation, juxtapapillary			H30.01*	Focal chorioretinal inflammation, juxtapapillary			H30.01*	Focal chorioretinal inflammation, juxtapapillary			H30.01*	Focal chorioretinal inflammation, juxtapapillary			H30.01*	Focal chorioretinal inflammation, juxtapapillary			H30.01*	Focal chorioretinal inflammation, juxtapapillary			H30.01*	Focal chorioretinal inflammation, juxtapapillary			H30.01*	Focal chorioretinal inflammation, juxtapapillary			H30.01*	Focal chorioretinal inflammation, juxtapapillary			H30.01*	Focal chorioretinal inflammation, juxtapapillary			H30.01*	Focal chorioretinal inflammation, juxtapapillary			H30.01*	Focal chorioretinal inflammation, juxtapapillary			H30.01*	Focal chorioretinal inflammation, juxtapapillary			H30.01*	Focal chorioretinal inflammation, juxtapapillary			H30.01*	Focal chorioretinal inflammation, juxtapapillary			H30.01*	Focal chorioretinal inflammation, juxtapapillary			H30.01*	Focal chorioretinal inflammation, juxtapapillary			H30.01*	Focal chorioretinal inflammation, juxtapapillary			H30.01*	Focal chorioretinal inflammation, juxtapapillary			H30.01*	Focal chorioretinal inflammation, juxtapapillary			H30.01*	Focal chorioretinal inflammation, juxtapapillary			H30.01*	Focal chorioretinal inflammation, juxtapapillary			H30.01*	Focal chorioretinal inflammation, juxtapapillary			H30.01*	Focal chorioretinal inflammation, juxtapapillary			H30.01*	Focal chorioretinal inflammation, juxtapapillary			H30.01*	Focal chorioretinal inflammation, juxtapapillary			H30.01*	Focal chorioretinal inflammation, juxtapapillary			H30.01*	Focal chorioretinal inflammation, juxtapapillary			H30.01*	Focal chorioretinal inflammation, juxtapapillary			H30.01*	Focal chorioretinal inflammation, juxtapapillary			H30.01*	Focal chorioretinal inflammation, juxtapapillary			H30.01*	Focal chorioretinal inflammation, juxtapapillary			H30.01*	Focal chorioretinal inflammation, juxtapapillary			H30.01*	Focal chorioretinal inflammation, juxtapapillary			H30.01*	Focal chorioretinal inflammation, juxtapapillary			H30.01*	Focal chorioretinal inflammation, juxtapapillary			H30.01*	Focal chorioretinal inflammation, juxtapapillary			H30.01*	Focal chorioretinal inflammation, juxtapapillary			H30.01*	Focal chorioretinal inflammation, juxtapapillary			H30.01*	Focal chorioretinal inflammation, juxtapapillary			H30.01*	Focal chorioretinal inflammation, juxtapapillary			H30.01*	Focal chorioretinal inflammation, juxtapapillary			H30.01*	Focal chorioretinal inflammation, juxtapapillary			H30.01*	Focal chorioretinal inflammation, juxtapapillary			H30.01*	Focal chorioretinal inflammation, juxtapapillary			H30.01*	Focal chorioretinal inflammation, juxtapapillary			H30.01*	Focal chorioretinal inflammation, juxtapapillary			H30.01*	Focal chorioretinal inflammation, juxtapapillary			H30.01*	Focal chorioretinal inflammation, juxtapapillary			H30.01*	Focal chorioretinal inflammation, juxtapapillary			H30.01*	Focal chorioretinal inflammation, juxtapapillary			H30.01*	Focal chorioretinal inflammation, juxtapapillary			H30.01*	Focal chorioretinal inflammation, juxtapapillary			H30.01*	Focal chorioretinal inflammation, juxtapapillary			H30.01*	Focal chorioretinal inflammation, juxtapapillary			H30.01*	Focal chorioretinal inflammation, juxtapapillary			H30.01*	Focal chorioretinal inflammation, juxtapapillary			H30.01*	Focal chorioretinal inflammation, juxtapapillary			H30.01*	Focal chorioretinal inflammation, juxtapapillary			H30.01*	Focal chorioretinal inflammation, juxtapapillary			H30.01*	Focal chorioretinal inflammation, juxtapapillary			H30.01*	Focal chorioretinal inflammation, juxtapapillary			H30.01*	Focal chorioretinal inflammation, juxtapapillary			H30.01*	Focal chorioretinal inflammation, juxtapapillary			H30.01*	Focal chorioretinal inflammation, juxtapapillary			H30.01*	Focal chorioretinal inflammation, juxtapapillary			H30.01*	Focal chorioretinal inflammation, juxtapapillary			H30.01*	Focal chorioretinal inflammation, juxtapapillary			H30.01*	Focal chorioretinal inflammation, juxtapapillary			H30.01*	Focal chorioretinal inflammation, juxtapapillary			H30.01*	Focal chorioretinal inflammation, juxtapapillary			H30.01*	Focal chorioretinal inflammation, juxtapapillary			H30.01*	Focal chorioretinal inflammation, juxtapapillary			H30.01*	Focal chorioretinal inflammation, juxtapapillary			H30.01*	Focal chorioretinal inflammation, juxtapapillary			H30.01*	Focal chorioretinal inflammation, juxtapapillary			H30.01*	Focal chorioretinal inflammation, juxtapapillary			H30.01*	Focal chorioretinal inflammation, juxtapapillary			H30.01*	Focal chorioretinal inflammation, juxtapapillary			H30.01*	Focal chorioretinal inflammation, juxtapapillary			H30.01*	Focal chorioretinal inflammation, juxtapapillary			H30.01*	Focal chorioretinal inflammation, juxtapapillary			H30.01*	Focal chorioretinal inflammation, juxtapapillary			H30.01*	Focal chorioretinal inflammation, juxtapapillary			H30.01*	Focal chorioretinal inflammation, juxtapapillary			H30.01*	Focal chorioretinal inflammation, juxtapapillary			H30.01*	Focal chorioretinal inflammation, juxtapapillary			H30.01*	Focal chorioretinal inflammation, juxtapapillary			H30.01*	Focal chorioretinal inflammation, juxtapapillary			H30.01*	Focal chorioretinal inflammation, juxtapapillary			H30.01*	Focal chorioretinal inflammation, juxtapapillary			H30.01*	Focal chorioretinal inflammation, juxtapapillary			H30.01*	Focal chorioretinal inflammation, juxtapapillary			H30.01*	Focal chorioretinal inflammation, juxtapapillary			H30.01*	Focal chorioretinal inflammation, juxtapapillary			H30.01*	Focal chorioretinal inflammation, juxtapapillary			H30.01*	Focal chorioretinal inflammation, juxtapapillary			H30.01*	Focal chorioretinal inflammation, juxtapapillary			H30.01*	Focal chorioretinal inflammation, juxtapapillary			H30.01*	Focal chorioretinal inflammation, juxtapapillary			H30.01*	Focal chorioretinal inflammation, juxtapapillary			H30.01*	Focal chorioretinal inflammation, juxtapapillary			H30.01*	Focal chorioretinal inflammation, juxtapapillary			H30.01*	Focal chorioretinal inflammation, juxtapapillary			H30.01*	Focal chorioretinal inflammation, juxtapapillary			H30.01*	Focal chorioretinal inflammation, juxtapapillary			H30.01*	Focal chorioretinal inflammation, juxtapapillary			H30.01*	Focal chorioretinal inflammation, juxtapapillary			H30.01*	Focal chorioretinal inflammation, juxtapapillary			H30.01*	Focal chorioretinal inflammation, juxtapapillary			H30.01*	Focal chorioretinal inflammation, juxtapapillary			H30.01*	Focal chorioretinal inflammation, juxtapapillary			H30.01*	Focal chorioretinal inflammation, juxtapapillary			H30.01*	Focal chorioretinal inflammation, juxtapapillary			H30.01*	Focal chorioretinal inflammation, juxtapapillary			H30.01*	Focal chorioretinal inflammation, juxtapapillary			H30.01*	Focal chorioretinal inflammation, juxtapapillary			H30.01*	Focal chorioretinal inflammation, juxtapapillary			H30.01*	Focal chorioretinal inflammation, juxtapapillary			H30.01*	Focal chorioretinal inflammation, juxtapapillary			H30.01*	Focal chorioretinal inflammation, juxtapapillary			H30.01*	Focal chorioretinal inflammation, juxtapapillary			H30.01*	Focal chorioretinal inflammation, juxtapapillary			H30.01*	Focal chorioretinal inflammation, juxtapapillary			H30.01*	Focal chorioretinal inflammation, juxtapapillary			H30.01*	Focal chorioretinal inflammation, juxtapapillary			H30.01*	Focal chorioretinal inflammation, juxtapapillary			H30.01*	Focal chorioretinal inflammation, juxtapapillary			H30.01*	Focal chorioretinal inflammation, juxtapapillary			H30.01*	Focal chorioretinal inflammation, juxtapapillary			H30.01*	Focal chorioretinal inflammation, juxtapapillary			H30.01*	Focal chorioretinal inflammation, juxtapapillary			H30.01*	Focal chorioretinal inflammation, juxtapapillary			H30.01*	Focal chorioretinal inflammation, juxtapapillary			H30.01*	Focal chorioretinal inflammation, juxtapapillary			H30.01*	Focal chorioretinal inflammation, juxtapapillary			H30.01*	Focal chorioretinal inflammation, juxtapapillary			H30.01*	Focal chorioretinal inflammation, juxtapapillary			H30.01*	Focal chorioretinal inflammation, juxtapapillary			H30.01*	Focal chorioretinal inflammation, juxtapapillary			H30.01*	Focal chorioretinal inflammation, juxtapapillary			H30.01*	Focal chorioretinal inflammation, juxtapapillary			H30.01*	Focal chorioretinal inflammation, juxtapapillary			H30.01*	Focal chorioretinal inflammation, juxtapapillary			H30.01*	Focal chorioretinal inflammation, juxtapapillary			H30.01*	Focal chorioretinal inflammation, juxtapapillary			H30.01*	Focal chorioretinal inflammation, juxtapapillary			H30.01*	Focal chorioretinal inflammation, juxtapapillary			H30.01*	Focal chorioretinal inflammation, juxtapapillary			H30.01*	Focal chorioretinal inflammation, juxtapapillary			H30.01*	Focal chorioretinal inflammation, juxtapapillary			H30.01*	Focal chorioretinal inflammation, juxtapapillary			H30.01*	Focal chorioretinal inflammation, juxtapapillary			H30.01*	Focal chorioretinal inflammation, juxtapapillary			H30.01*	Focal chorioretinal inflammation, juxtapapillary			H30.01*	Focal chorioretinal inflammation, juxtapapillary			H30.01*	Focal chorioretinal inflammation, juxtapapillary			H30.01*	Focal chorioretinal inflammation, juxtapapillary			H30.01*	Focal chorioretinal inflammation, juxtapapillary			H30.01*	Focal chorioretinal inflammation, juxtapapillary			H30.01*	Focal chorioretinal inflammation, juxtapapillary			H30.01*	Focal chorioretinal inflammation, juxtapapillary			H30.01*	Focal chorioretinal inflammation, juxtapapillary			H30.01*	Focal chorioretinal inflammation, juxtapapillary			H30.01*	Focal chorioretinal inflammation, juxtapapillary			H30.01*	Focal chorioretinal inflammation, juxtapapillary			H30.01*	Focal chorioretinal inflammation, juxtapapillary			H30.01*	Focal chorioretinal inflammation, juxtapapillary			H30.01*	Focal chorioretinal inflammation, juxtapapillary			H30.01*	Focal chorioretinal inflammation, juxtapapillary			H30.01*	Focal chorioretinal inflammation, juxtapapillary			H30.01*	Focal chorioretinal inflammation, juxtapapillary			H30.01*	Focal chorioretinal inflammation, juxtapapillary			H30.01*	Focal chorioretinal inflammation, juxtapapillary			H30.01*	Focal chorioretinal inflammation, juxtapapillary			H30.01*	Focal chorioretinal inflammation, juxtapapillary			H30.01*	Focal chorioretinal inflammation, juxtapapillary			H30.01*	Focal chorioretinal inflammation, juxtapapillary			H30.01*	Focal chorioretinal inflammation, juxtapapillary			H30.01*	Focal chorioretinal inflammation, juxtapapillary			H30.01*	Focal chorioretinal inflammation, juxtapapillary			H30.01*	Focal chorioretinal inflammation, juxtapapillary			H30.01*	Focal chorioretinal inflammation, juxtapapillary			H30.01*	Focal chorioretinal inflammation, juxtapapillary			H30.01*	Focal chorioretinal inflammation, juxtapapillary			H30.01*	Focal chorioretinal inflammation, juxtapapillary			H30.01*	Focal chorioretinal inflammation, juxtapapillary			H30.01*	Focal chorioretinal inflammation, juxtapapillary			H30.01*	Focal chorioretinal inflammation, juxtapapillary			H30.01*	Focal chorioretinal inflammation, juxtapapillary			H30.01*	Focal chorioretinal inflammation, juxtapapillary			H30.01*	Focal chorioretinal inflammation, juxtapapillary			H30.01*	Focal chorioretinal inflammation, juxtapapillary			H30.01*	Focal chorioretinal inflammation, juxtapapillary			H30.01*	Focal chorioretinal inflammation, juxtapapillary			H30.01*	Focal chorioretinal inflammation, juxtapapillary			H30.01*	Focal chorioretinal inflammation, juxtapapillary			H30.01*	Focal chorioretinal inflammation, juxtapapillary			H30.01*	Focal chorioretinal inflammation, juxtapapillary			H30.01*	Focal chorioretinal inflammation, juxtapapillary			H30.01*	Focal chorioretinal inflammation, juxtapapillary			H30.01*	Focal chorioretinal inflammation, juxtapapillary			H30.01*	Focal chorioretinal inflammation, juxtapapillary			H30.01*	Focal chorioretinal inflammation, juxtapapillary			H30.01*	Focal chorioretinal inflammation, juxtapapillary			H30.01*	Focal chorioretinal inflammation, juxtapapillary			H30.01*	Focal chorioretinal inflammation, juxtapapillary			H30.01*	Focal chorioretinal inflammation, juxtapapillary			H30.01*	Focal chorioretinal inflammation, juxtapapillary			H30.01*	Focal chorioretinal inflammation, juxtapapillary			H30.01*	Focal chorioretinal inflammation, juxtapapillary			H30.01*	Focal chorioretinal inflammation, juxtapapillary			H30.01*	Focal chorioretinal inflammation, juxtapapillary			H30.01*	Focal chorioretinal inflammation, juxtapapillary			H30.01*	Focal chorioretinal inflammation, juxtapapillary			H30.01*	Focal chorioretinal inflammation, juxtapapillary			H30.01*	Focal chorioretinal inflammation, juxtapapillary			H30.01*	Focal chorioretinal inflammation, juxtapapillary			H30.01*	Focal chorioretinal inflammation, juxtapapillary			H30.01*	Focal chorioretinal inflammation, juxtapapillary			H30.01*	Focal chorioretinal inflammation, juxtapapillary			H30.01*	Focal chorioretinal inflammation, juxtapapillary			H30.01*	Focal chorioretinal inflammation, juxtapapillary			H30.01*	Focal chorioretinal inflammation, juxtapapillary			H30.01*	Focal chorioretinal inflammation, juxtapapillary			H30.01*	Focal chorioretinal inflammation, juxtapapillary			H30.01*	Focal chorioretinal inflammation, juxtapapillary			H30.01*	Focal chorioretinal inflammation, juxtapapillary			H30.01*	Focal chorioretinal inflammation, juxtapapillary			H30.01*	Focal chorioretinal inflammation, juxtapapillary			H30.01*	Focal chorioretinal inflammation, juxtapapillary			H30.01*	Focal chorioretinal inflammation, juxtapapillary			H30.01*	Focal chorioretinal inflammation, juxtapapillary			H30.01*	Focal chorioretinal inflammation, juxtapapillary			H30.01*	Focal chorioretinal inflammation, juxtapapillary			H30.01*	Focal chorioretinal inflammation, juxtapapillary			H30.01*	Focal chorioretinal inflammation, juxtapapillary			H30.01*	Focal chorioretinal inflammation, juxtapapillary			H30.01*	Focal chorioretinal inflammation, juxtapapillary			H30.01*	Focal chorioretinal inflammation, juxtapapillary			H30.01*	Focal chorioretinal inflammation, juxtapapillary			H30.01*	Focal chorioretinal inflammation, juxtapapillary			H30.01*	Focal chorioretinal inflammation, juxtapapillary			H30.01*	Focal chorioretinal inflammation, juxtapapillary			H30.01*	Focal chorioretinal inflammation, juxtapapillary			H30.01*	Focal chorioretinal inflammation, juxtapapillary			H30.01*	Focal chorioretinal inflammation, juxtapapillary			H30.01*	Focal chorioretinal inflammation, juxtapapillary			H30.01*	Focal chorioretinal inflammation, juxtapapillary			H30.01*	Focal chorioretinal inflammation, juxtapapillary			H30.01*	Focal chorioretinal inflammation, juxtapapillary			H30.01*	Focal chorioretinal inflammation, juxtapapillary			H30.01*	Focal chorioretinal inflammation, juxtapapillary			H30.01*	Focal chorioretinal inflammation, juxtapapillary			H30.01*	Focal chorioretinal inflammation, juxtapapillary			H30.01*	Focal chorioretinal inflammation, juxtapapillary			H30.01*	Focal chorioretinal inflammation, juxtapapillary			H30.01*	Focal chorioretinal inflammation, juxtapapillary			H30.01*	Focal chorioretinal inflammation, juxtapapillary			H30.01*	Focal chorioretinal inflammation, juxtapapillary			H30.01*	Focal chorioretinal inflammation, juxtapapillary			H30.01*	Focal chorioretinal inflammation, juxtapapillary			H30.01*	Focal chorioretinal inflammation, juxtapapillary			H30.01*	Focal chorioretinal inflammation, juxtapapillary			H30.01*	Focal chorioretinal inflammation, juxtapapillary			H30.01*	Focal chorioretinal inflammation, juxtapapillary			H30.01*	Focal chorioretinal inflammation, juxtapapillary			H30.01*	Focal chorioretinal inflammation, juxtapapillary			H30.01*	Focal chorioretinal inflammation, juxtapapillary			H30.01*	Focal chorioretinal inflammation, juxtapapillary			H30.01*	Focal chorioretinal inflammation, juxtapapillary			H30.01*	Focal chorioretinal inflammation, juxtapapillary			H30.01*	Focal chorioretinal inflammation, juxtapapillary			H30.01*	Focal chorioretinal inflammation, juxtapapillary			H30.01*	Focal chorioretinal inflammation, juxtapapillary			H30.01*	Focal chorioretinal inflammation, juxtapapillary			H30.01*	Focal chorioretinal inflammation, juxtapapillary			H30.01*	Focal chorioretinal inflammation, juxtapapillary			H30.01*	Focal chorioretinal inflammation, juxtapapillary			H30.01*	Focal chorioretinal inflammation, juxtapapillary			H30.01*	Focal chorioretinal inflammation, juxtapapillary			H30.01*	Focal chorioretinal inflammation, juxtapapillary			H30.01*	Focal chorioretinal inflammation, juxtapapillary			H30.01*	Focal chorioretinal inflammation, juxtapapillary			H30.01*	Focal chorioretinal inflammation, juxtapapillary			H30.01*	Focal chorioretinal inflammation, juxtapapillary			H30.01*	Focal chorioretinal inflammation, juxtapapillary			H30.01*	Focal chorioretinal inflammation, juxtapapillary			H30.01*	Focal chorioretinal inflammation, juxtapapillary			H30.01*	Focal chorioretinal inflammation, juxtapapillary			H30.01*	Focal chorioretinal inflammation, juxtapapillary			H30.01*	Focal chorioretinal inflammation, juxtapapillary			H30.01*	Focal chorioretinal inflammation, juxtapapillary			H30.01*	Focal chorioretinal inflammation, juxtapapillary			H30.01*	Focal chorioretinal inflammation, juxtapapillary			H30.01*	Focal chorioretinal inflammation, juxtapapillary			H30.01*	Focal chorioretinal inflammation, juxtapapillary			H30.01*	Focal chorioretinal inflammation, juxtapapillary			H30.01*	Focal chorioretinal inflammation, juxtapapillary			H30.01*	Focal chorioretinal inflammation, juxtapapillary			H30.01*	Focal chorioretinal inflammation, juxtapapillary			H30.01*	Focal chorioretinal inflammation, juxtapapillary			H30.01*	Focal chorioretinal inflammation, juxtapapillary			H30.01*	Focal chorioretinal inflammation, juxtapapillary			H30.01*	Focal chorioretinal inflammation, juxtapapillary			H30.01*	Focal chorioretinal inflammation, juxtapapillary			H30.01*	Focal chorioretinal inflammation, juxtapapillary			H30.01*	Focal chorioretinal inflammation, juxtapapillary			H30.01*	Focal chorioretinal inflammation, juxtapapillary			H30.01*	Focal chorioretinal inflammation, juxtapapillary			H30.01*	Focal chorioretinal inflammation, juxtapapillary			H30.01*	Focal chorioretinal inflammation, juxtapapillary			H30.01*	Focal chorioretinal inflammation, juxtapapillary			H30.01*	Focal chorioretinal inflammation, juxtapapillary			H30.01*	Focal chorioretinal inflammation, juxtapapillary			H30.01*	Focal chorioretinal inflammation, juxtapapillary			H30.01*	Focal chorioretinal inflammation, juxtapapillary			H30.01*	Focal chorioretinal inflammation, juxtapapillary			H30.01*	Focal chorioretinal inflammation, juxtapapillary			H30.01*	Focal chorioretinal inflammation, juxtapapillary			H30.01*	Focal chorioretinal inflammation, juxtapapillary			H30.01*	Focal chorioretinal inflammation, juxtapapillary			H30.01*	Focal chorioretinal inflammation, juxtapapillary			H30.01*	Focal chorioretinal inflammation, juxtapapillary			H30.01*	Focal chorioretinal inflammation, juxtapapillary			H30.01*	Focal chorioretinal inflammation, juxtapapillary			H30.01*	Focal chorioretinal inflammation, juxtapapillary			H30.01*	Focal chorioretinal inflammation, juxtapapillary			H30.01*	Focal chorioretinal inflammation, juxtapapillary			H30.01*	Focal chorioretinal inflammation, juxtapapillary			H30.01*	Focal chorioretinal inflammation, juxtapapillary			H30.01*	Focal chorioretinal inflammation, juxtapapillary			H30.01*	Focal chorioretinal inflammation, juxtapapillary			H30.01*	Focal chorioretinal inflammation, juxtapapillary			H30.01*	Focal chorioretinal inflammation, juxtapapillary			H30.01*	Focal chorioretinal inflammation, juxtapapillary			H30.01*	Focal chorioretinal inflammation, juxtapapillary			H30.01*	Focal chorioretinal inflammation, juxtapapillary			H30.01*	Focal chorioretinal inflammation, juxtapapillary			H30.01*	Focal chorioretinal inflammation, juxtapapillary			H30.01*	Focal chorioretinal inflammation, juxtapapillary			H30.01*	Focal chorioretinal inflammation, juxtapapillary			H30.01*	Focal chorioretinal inflammation, juxtapapillary			H30.01*	Focal chorioretinal inflammation, juxtapapillary			H30.01*	Focal chorioretinal inflammation, juxtapapillary			H30.01*	Focal chorioretinal inflammation, juxtapapillary			H30.01*	Focal chorioretinal inflammation, juxtapapillary			H30.01*	Focal chorioretinal inflammation, juxtapapillary			H30.01*	Focal chorioretinal inflammation, juxtapapillary			H30.01*	Focal chorioretinal inflammation, juxtapapillary			H30.01*	Focal chorioretinal inflammation, juxtapapillary			H30.01*	Focal chorioretinal inflammation, juxtapapillary			H30.01*	Focal chorioretinal inflammation, juxtapapillary			H30.01*	Focal chorioretinal inflammation, juxtapapillary			H30.01*	Focal chorioretinal inflammation, juxtapapillary			H30.01*	Focal chorioretinal inflammation, juxtapapillary			H30.01*	Focal chorioretinal inflammation, juxtapapillary			H30.01*	Focal chorioretinal inflammation, juxtapapillary			H30.01*	Focal chorioretinal inflammation, juxtapapillary			H30.01*	Focal chorioretinal inflammation, juxtapapillary			H30.01*	Focal chorioretinal inflammation, juxtapapillary			H30.01*	Focal chorioretinal inflammation, juxtapapillary			H30.01*	Focal chorioretinal inflammation, juxtapapillary			H30.01*	Focal chorioretinal inflammation, juxtapapillary			H30.01*	Focal chorioretinal inflammation, juxtapapillary			H30.01*	Focal chorioretinal inflammation, juxtapapillary			H30.01*	Focal chorioretinal inflammation, juxtapapillary			H30.01*	Focal chorioretinal inflammation, juxtapapillary			H30.01*	Focal chorioretinal inflammation, juxtapapillary			H30.01*	Focal chorioretinal inflammation, juxtapapillary			H30.01*	Focal chorioretinal inflammation, juxtapapillary			H30.01*	Focal chorioretinal inflammation, juxtapapillary			H30.01*	Focal chorioretinal inflammation, juxtapapillary			H30.01*	Focal chorioretinal inflammation, juxtapapillary			H30.01*	Focal chorioretinal inflammation, juxtapapillary			H30.01*	Focal chorioretinal inflammation, juxtapapillary			H30.01*	Focal chorioretinal inflammation, juxtapapillary			H30.01*	Focal chorioretinal inflammation, juxtapapillary			H30.01*	Focal chorioretinal inflammation, juxtapapillary			H30.01*	Focal chorioretinal inflammation, juxtapapillary			H30.01*	Focal chorioretinal inflammation, juxtapapillary			H30.01*	Focal chorioretinal inflammation, juxtapapillary			H30.01*	Focal chorioretinal inflammation, juxtapapillary			H30.01*	Focal chorioretinal inflammation, juxtapapillary			H30.01*	Focal chorioretinal inflammation, juxtapapillary			H30.01*	Focal chorioretinal inflammation, juxtapapillary			H30.01*	Focal chorioretinal inflammation, juxtapapillary			H30.01*	Focal chorioretinal inflammation, juxtapapillary			H30.01*	Focal chorioretinal inflammation, juxtapapillary			H30.01*	Focal chorioretinal inflammation, juxtapapillary			H30.01*	Focal chorioretinal inflammation, juxtapapillary			H30.01*	Focal chorioretinal inflammation, juxtapapillary			H30.01*	Focal chorioretinal inflammation, juxtapapillary			H30.01*	Focal chorioretinal inflammation, juxtapapillary			H30.01*	Focal chorioretinal inflammation, juxtapapillary			H30.01*	Focal chorioretinal inflammation, juxtapapillary			H30.01*	Focal chorioretinal inflammation, juxtapapillary			H30.01*	Focal chorioretinal inflammation, juxtapapillary			H30.01*	Focal chorioretinal inflammation, juxtapapillary			H30.01*	Focal chorioretinal inflammation, juxtapapillary			H30.01*	Focal chorioretinal inflammation, juxtapapillary			H30.01*	Focal chorioretinal inflammation, juxtapapillary			H30.01*	Focal chorioretinal inflammation, juxtapapillary			H30.01*	Focal chorioretinal inflammation, juxtapapillary			H30.01*	Focal chorioretinal inflammation, juxtapapillary			H30.01*	Focal chorioretinal inflammation, juxtapapillary			H30.01*	Focal chorioretinal inflammation, juxtapapillary			H30.01*	Focal chorioretinal inflammation, juxtapapillary			H30.01*	Focal chorioretinal inflammation, juxtapapillary			H30.01*	Focal chorioretinal inflammation, juxtapapillary			H30.01*	Focal chorioretinal inflammation, juxtapapillary			H30.01*	Focal chorioretinal inflammation, juxtapapillary			H30.01*	Focal chorioretinal inflammation, juxtapapillary			H30.01*	Focal chorioretinal inflammation, juxtapapillary			H30.01*	Focal chorioretinal inflammation, juxtapapillary			H30.01*	Focal chorioretinal inflammation, juxtapapillary			H30.01*	Focal chorioretinal inflammation, juxtapapillary			H30.01*	Focal chorioretinal inflammation, juxtapapillary			H30.01*	Focal chorioretinal inflammation, juxtapapillary			H30.01*	Focal chorioretinal inflammation, juxtapapillary			H30.01*	Focal chorioretinal inflammation, juxtapapillary			H30.01*	Focal chorioretinal inflammation, juxtapapillary			H30.01*	Focal chorioretinal inflammation, juxtapapillary			H30.01*	Focal chorioretinal inflammation, juxtapapillary			H30.01*	Focal chorioretinal inflammation, juxtapapillary			H30.01*	Focal chorioretinal inflammation, juxtapapillary			H30.01*	Focal chorioretinal inflammation, juxtapapillary			H30.01*	Focal chorioretinal inflammation, juxtapapillary			H30.01*	Focal chorioretinal inflammation, juxtapapillary			H30.01*	Focal chorioretinal inflammation, juxtapapillary			H30.01*	Focal chorioretinal inflammation, juxtapapillary			H30.01*	Focal chorioretinal inflammation, juxtapapillary			H30.01*	Focal chorioretinal inflammation, juxtapapillary			H30.01*	Focal chorioretinal inflammation, juxtapapillary			H30.01*	Focal chorioretinal inflammation, juxtapapillary			H30.01*	Focal chorioretinal inflammation, juxtapapillary			H30.01*	Focal chorioretinal inflammation, juxtapapillary			H30.01*	Focal chorioretinal inflammation, juxtapapillary			H30.01*	Focal chorioretinal inflammation, juxtapapillary			H30.01*	Focal chorioretinal inflammation, juxtapapillary			H30.01*	Focal chorioretinal inflammation, juxtapapillary			H30.01*	Focal chorioretinal inflammation, juxtapapillary			H30.01*	Focal chorioretinal inflammation, juxtapapillary			H30.01*	Focal chorioretinal inflammation, juxtapapillary			H30.01*	Focal chorioretinal inflammation, juxtapapillary			H30.01*	Focal chorioretinal inflammation, juxtapapillary			H30.01*	Focal chorioretinal inflammation, juxtapapillary			H30.01*	Focal chorioretinal inflammation, juxtapapillary			H30.01*	Focal chorioretinal inflammation, juxtapapillary			H30.01*	Focal chorioretinal inflammation, juxtapapillary			H30.01*	Focal chorioretinal inflammation, juxtapapillary			H30.01*	Focal chorioretinal inflammation, juxtapapillary			H30.01*	Focal chorioretinal inflammation, juxtapapillary			H30.01*	Focal chorioretinal inflammation, juxtapapillary			H30.01*	Focal chorioretinal inflammation, juxtapapillary			H30.01*	Focal chorioretinal inflammation, juxtapapillary			H30.01*	Focal chorioretinal inflammation, juxtapapillary			H30.01*	Focal chorioretinal inflammation, juxtapapillary			H30.01*	Focal chorioretinal inflammation, juxtapapillary			H30.01*	Focal chorioretinal inflammation, juxtapapillary			H30.01*	Focal chorioretinal inflammation, juxtapapillary			H30.01*	Focal chorioretinal inflammation, juxtapapillary			H30.01*	Focal chorioretinal inflammation, juxtapapillary			H30.01*	Focal chorioretinal inflammation, juxtapapillary			H30.01*	Focal chorioretinal inflammation, juxtapapillary			H30.01*	Focal chorioretinal inflammation, juxtapapillary			H30.01*	Focal chorioretinal inflammation, juxtapapillary			H30.01*	Focal chorioretinal inflammation, juxtapapillary			H30.01*	Focal chorioretinal inflammation, juxtapapillary			H30.01*	Focal chorioretinal inflammation, juxtapapillary			H30.01*	Focal chorioretinal inflammation, juxtapapillary			H30.01*	Focal chorioretinal inflammation, juxtapapillary			H30.01*	Focal chorioretinal inflammation, juxtapapillary			H30.01*	Focal chorioretinal inflammation, juxtapapillary			H30.01*	Focal chorioretinal inflammation, juxtapapillary			H30.01*	Focal chorioretinal inflammation, juxtapapillary			H30.01*	Focal chorioretinal inflammation, juxtapapillary			H30.01*	Focal chorioretinal inflammation, juxtapapillary			H30.01*	Focal chorioretinal inflammation, juxtapapillary			H30.01*	Focal chorioretinal inflammation, juxtapapillary			H30.01*	Focal chorioretinal inflammation, juxtapapillary			H30.01*	Focal chorioretinal inflammation, juxtapapillary			H30.01*	Focal chorioretinal inflammation, juxtapapillary			H30.01*	Focal chorioretinal inflammation, juxtapapillary			H30.01*	Focal chorioretinal inflammation, juxtapapillary			H30.01*	Focal chorioretinal inflammation, juxtapapillary			H30.01*	Focal chorioretinal inflammation, juxtapapillary			H30.01*	Focal chorioretinal inflammation, juxtapapillary			H30.01*	Focal chorioretinal inflammation, juxtapapillary			H30.01*	Focal chorioretinal inflammation, juxtapapillary			H30.01*	Focal chorioretinal inflammation, juxtapapillary			H30.01*	Focal chorioretinal inflammation, juxtapapillary			H30.01*	Focal chorioretinal inflammation, juxtapapillary			H30.01*	Focal chorioretinal inflammation, juxtapapillary			H30.01*	Focal chorioretinal inflammation, juxtapapillary			H30.01*	Focal chorioretinal inflammation, juxtapapillary			H30.01*	Focal chorioretinal inflammation, juxtapapillary			H30.01*	Focal chorioretinal inflammation, juxtapapillary			H30.01*	Focal chorioretinal inflammation, juxtapapillary			H30.01*	Focal chorioretinal inflammation, juxtapapillary			H30.01*	Focal chorioretinal inflammation, juxtapapillary			H30.01*	Focal chorioretinal inflammation, juxtapapillary			H30.01*	Focal chorioretinal inflammation, juxtapapillary			H30.01*	Focal chorioretinal inflammation, juxtapapillary			H30.01*	Focal chorioretinal inflammation, juxtapapillary			H30.01*	Focal chorioretinal inflammation, juxtapapillary			H30.01*	Focal chorioretinal inflammation, juxtapapillary			H30.01*	Focal chorioretinal inflammation, juxtapapillary			H30.01*	Focal chorioretinal inflammation, juxtapapillary			H30.01*	Focal chorioretinal inflammation, juxtapapillary			H30.01*	Focal chorioretinal inflammation, juxtapapillary			H30.01*	Focal chorioretinal inflammation, juxtapapillary			H30.01*	Focal chorioretinal inflammation, juxtapapillary			H30.01*	Focal chorioretinal inflammation, juxtapapillary			H30.01*	Focal chorioretinal inflammation, juxtapapillary			H30.01*	Focal chorioretinal inflammation, juxtapapillary			H30.01*	Focal chorioretinal inflammation, juxtapapillary			H30.01*	Focal chorioretinal inflammation, juxtapapillary			H30.01*	Focal chorioretinal inflammation, juxtapapillary			H30.01*	Focal chorioretinal inflammation, juxtapapillary			H30.01*	Focal chorioretinal inflammation, juxtapapillary			H30.01*	Focal chorioretinal inflammation, juxtapapillary			H30.01*	Focal chorioretinal inflammation, juxtapapillary			H30.01*	Focal chorioretinal inflammation, juxtapapillary			H30.01*	Focal chorioretinal inflammation, juxtapapillary			H30.01*	Focal chorioretinal inflammation, juxtapapillary			H30.01*	Focal chorioretinal inflammation, juxtapapillary			H30.01*	Focal chorioretinal inflammation, juxtapapillary			H30.01*	Focal chorioretinal inflammation, juxtapapillary			H30.01*	Focal chorioretinal inflammation, juxtapapillary			H30.01*	Focal chorioretinal inflammation, juxtapapillary			H30.01*	Focal chorioretinal inflammation, juxtapapillary			H30.01*	Focal chorioretinal inflammation, juxtapapillary			H30.01*	Focal chorioretinal inflammation, juxtapapillary			H30.01*	Focal chorioretinal inflammation, juxtapapillary			H30.01*	Focal chorioretinal inflammation, juxtapapillary			H30.01*	Focal chorioretinal inflammation, juxtapapillary			H30.01*	Focal chorioretinal inflammation, juxtapapillary			H30.01*	Focal chorioretinal inflammation, juxtapapillary			H30.01*	Focal chorioretinal inflammation, juxtapapillary			H30.01*	Focal chorioretinal inflammation, juxtapapillary			H30.01*	Focal chorioretinal inflammation, juxtapapillary			H30.01*	Focal chorioretinal inflammation, juxtapapillary			H30.01*	Focal chorioretinal inflammation, juxtapapillary			H30.01*	Focal chorioretinal inflammation, juxtapapillary			H30.01*	Focal chorioretinal inflammation, juxtapapillary			H30.01*	Focal chorioretinal inflammation, juxtapapillary			H30.01*	Focal chorioretinal inflammation, juxtapapillary			H30.01*	Focal chorioretinal inflammation, juxtapapillary			H30.01*	Focal chorioretinal inflammation, juxtapapillary			H30.01*	Focal chorioretinal inflammation, juxtapapillary			H30.01*	Focal chorioretinal inflammation, juxtapapillary			H30.01*	Focal chorioretinal inflammation, juxtapapillary			H30.01*	Focal chorioretinal inflammation, juxtapapillary			H30.01*	Focal chorioretinal inflammation, juxtapapillary			H30.01*	Focal chorioretinal inflammation, juxtapapillary			H30.01*	Focal chorioretinal inflammation, juxtapapillary			H30.01*	Focal chorioretinal inflammation, juxtapapillary			H30.01*	Focal chorioretinal inflammation, juxtapapillary			H30.01*	Focal chorioretinal inflammation, juxtapapillary			H30.01*	Focal chorioretinal inflammation, juxtapapillary			H30.01*	Focal chorioretinal inflammation, juxtapapillary			H30.01*	Focal chorioretinal inflammation, juxtapapillary			H30.01*	Focal chorioretinal inflammation, juxtapapillary			H30.01*	Focal chorioretinal inflammation, juxtapapillary			H30.01*	Focal chorioretinal inflammation, juxtapapillary			H30.01*	Focal chorioretinal inflammation, juxtapapillary			H30.01*	Focal chorioretinal inflammation, juxtapapillary			H30.01*	Focal chorioretinal inflammation, juxtapapillary			H30.01*	Focal chorioretinal inflammation, juxtapapillary			H30.01*	Focal chorioretinal inflammation, juxtapapillary			H30.01*	Focal chorioretinal inflammation, juxtapapillary			H30.01*	Focal chorioretinal inflammation, juxtapapillary			H30.01*	Focal chorioretinal inflammation, juxtapapillary			H30.01*	Focal chorioretinal inflammation, juxtapapillary			H30.01*	Focal chorioretinal inflammation, juxtapapillary			H30.01*	Focal chorioretinal inflammation, juxtapapillary			H30.01*	Focal chorioretinal inflammation, juxtapapillary			H30.01*	Focal chorioretinal inflammation, juxtapapillary			H30.01*	Focal chorioretinal inflammation, juxtapapillary			H30.01*	Focal chorioretinal inflammation, juxtapapillary			H30.01*	Focal chorioretinal inflammation, juxtapapillary			H30.01*	Focal chorioretinal inflammation, juxtapapillary			H30.01*	Focal chorioretinal inflammation, juxtapapillary			H30.01*	Focal chorioretinal inflammation, juxtapapillary			H30.01*	Focal chorioretinal inflammation, juxtapapillary			H30.01*	Focal chorioretinal inflammation, juxtapapillary			H30.01*	Focal chorioretinal inflammation, juxtapapillary			H30.01*	Focal chorioretinal inflammation, juxtapapillary			H30.01*	Focal chorioretinal inflammation, juxtapapillary			H30.01*	Focal chorioretinal inflammation, juxtapapillary			H30.01*	Focal chorioretinal inflammation, juxtapapillary			H30.01*	Focal chorioretinal inflammation, juxtapapillary			H30.01*	Focal chorioretinal inflammation, juxtapapillary			H30.01*	Focal chorioretinal inflammation, juxtapapillary			H30.01*	Focal chorioretinal inflammation, juxtapapillary			H30.01*	Focal chorioretinal inflammation, juxtapapillary			H30.01*	Focal chorioretinal inflammation, juxtapapillary			H30.01*	Focal chorioretinal inflammation, juxtapapillary			H30.01*	Focal chorioretinal inflammation, juxtapapillary			H30.01*	Focal chorioretinal inflammation, juxtapapillary			H30.01*	Focal chorioretinal inflammation, juxtapapillary			H30.01*	Focal chorioretinal inflammation, juxtapapillary			H30.01*	Focal chorioretinal inflammation, juxtapapillary			H30.01*	Focal chorioretinal inflammation, juxtapapillary			H30.01*	Focal chorioretinal inflammation, juxtapapillary			H30.01*	Focal chorioretinal inflammation, juxtapapillary			H30.01*	Focal chorioretinal inflammation, juxtapapillary			H30.01*	Focal chorioretinal inflammation, juxtapapillary			H30.01*	Focal chorioretinal inflammation, juxtapapillary			H30.01*	Focal chorioretinal inflammation, juxtapapillary			H30.01*	Focal chorioretinal inflammation, juxtapapillary			H30.01*	Focal chorioretinal inflammation, juxtapapillary			H30.01*	Focal chorioretinal inflammation, juxtapapillary			H30.01*	Focal chorioretinal inflammation, juxtapapillary			H30.01*	Focal chorioretinal inflammation, juxtapapillary			H30.01*	Focal chorioretinal inflammation, juxtapapillary			H30.01*	Focal chorioretinal inflammation, juxtapapillary			H30.01*	Focal chorioretinal inflammation, juxtapapillary			H30.01*	Focal chorioretinal inflammation, juxtapapillary			H30.01*	Focal chorioretinal inflammation, juxtapapillary			H30.01*	Focal chorioretinal inflammation, juxtapapillary			H30.01*	Focal chorioretinal inflammation, juxtapapillary			H30.01*	Focal chorioretinal inflammation, juxtapapillary			H30.01*	Focal chorioretinal inflammation, juxtapapillary			H30.01*	Focal chorioretinal inflammation, juxtapapillary			H30.01*	Focal chorioretinal inflammation, juxtapapillary			H30.01*	Focal chorioretinal inflammation, juxtapapillary			H30.01*	Focal chorioretinal inflammation, juxtapapillary			H30.01*	Focal chorioretinal inflammation, juxtapapillary			H30.01*	Focal chorioretinal inflammation, juxtapapillary			H30.01*	Focal chorioretinal inflammation, juxtapapillary			H30.01*	Focal chorioretinal inflammation, juxtapapillary			H30.01*	Focal chorioretinal inflammation, juxtapapillary			H30.01*	Focal chorioretinal inflammation, juxtapapillary			H30.01*	Focal chorioretinal inflammation, juxtapapillary			H30.01*	Focal chorioretinal inflammation, juxtapapillary			H30.01*	Focal chorioretinal inflammation, juxtapapillary			H30.01*	Focal chorioretinal inflammation, juxtapapillary			H30.01*	Focal chorioretinal inflammation, juxtapapillary			H30.01*	Focal chorioretinal inflammation, juxtapapillary			H30.01*	Focal chorioretinal inflammation, juxtapapillary			H30.01*	Focal chorioretinal inflammation, juxtapapillary			H30.01*	Focal chorioretinal inflammation, juxtapapillary			H30.01*	Focal chorioretinal inflammation, juxtapapillary			H30.01*	Focal chorioretinal inflammation, juxtapapillary			H30.01*	Focal chorioretinal inflammation, juxtapapillary			H30.01*	Focal chorioretinal inflammation, juxtapapillary			H30.01*	Focal chorioretinal inflammation, juxtapapillary			H30.01*	Focal chorioretinal inflammation, juxtapapillary			H30.01*	Focal chorioretinal inflammation, juxtapapillary			H30.01*	Focal chorioretinal inflammation, juxtapapillary			H30.01*	Focal chorioretinal inflammation, juxtapapillary			H30.01*	Focal chorioretinal inflammation, juxtapapillary			H30.01*	Focal chorioretinal inflammation, juxtapapillary			H30.01*	Focal chorioretinal inflammation, juxtapapillary			H30.01*	Focal chorioretinal inflammation, juxtapapillary			H30.01*	Focal chorioretinal inflammation, juxtapapillary			H30.01*	Focal chorioretinal inflammation, juxtapapillary			H30.01*	Focal chorioretinal inflammation, juxtapapillary			H30.01*	Focal chorioretinal inflammation, juxtapapillary			H30.01*	Focal chorioretinal inflammation, juxtapapillary			H30.01*	Focal chorioretinal inflammation, juxtapapillary			H30.01*	Focal chorioretinal inflammation, juxtapapillary			H30.01*	Focal chorioretinal inflammation, juxtapapillary			H30.01*	Focal chorioretinal inflammation, juxtapapillary			H30.01*	Focal chorioretinal inflammation, juxtapapillary			H30.01*	Focal chorioretinal inflammation, juxtapapillary			H30.01*	Focal chorioretinal inflammation, juxtapapillary			H30.01*	Focal chorioretinal inflammation, juxtapapillary			H30.01*	Focal chorioretinal inflammation, juxtapapillary			H30.01*	Focal chorioretinal inflammation, juxtapapillary			H30.01*	Focal chorioretinal inflammation, juxtapapillary			H30.01*	Focal chorioretinal inflammation, juxtapapillary			H30.01*	Focal chorioretinal inflammation, juxtapapillary			H30.01*	Focal chorioretinal inflammation, juxtapapillary			H30.01*	Focal chorioretinal inflammation, juxtapapillary			H30.01*	Focal chorioretinal inflammation, juxtapapillary			H30.01*	Focal chorioretinal inflammation, juxtapapillary			H30.01*	Focal chorioretinal inflammation, juxtapapillary			H30.01*	Focal chorioretinal inflammation, juxtapapillary			H30.01*	Focal chorioretinal inflammation, juxtapapillary			H30.01*	Focal chorioretinal inflammation, juxtapapillary			H30.01*	Focal chorioretinal inflammation, juxtapapillary			H30.01*	Focal chorioretinal inflammation, juxtapapillary			H30.01*	Focal chorioretinal inflammation, juxtapapillary			H30.01*	Focal chorioretinal inflammation, juxtapapillary			H30.01*	Focal chorioretinal inflammation, juxtapapillary			H30.01*	Focal chorioretinal inflammation, juxtapapillary			H30.01*	Focal chorioretinal inflammation, juxtapapillary			H30.01*	Focal chorioretinal inflammation, juxtapapillary			H30.01*	Focal chorioretinal inflammation, juxtapapillary			H30.01*	Focal chorioretinal inflammation, juxtapapillary			H30.01*	Focal chorioretinal inflammation, juxtapapillary			H30.01*	Focal chorioretinal inflammation, juxtapapillary			H30.01*	Focal chorioretinal inflammation, juxtapapillary			H30.01*	Focal chorioretinal inflammation, juxtapapillary			H30.01*	Focal chorioretinal inflammation, juxtapapillary			H30.01*	Focal chorioretinal inflammation, juxtapapillary			H30.01*	Focal chorioretinal inflammation, juxtapapillary			H30.01*	Focal chorioretinal inflammation, juxtapapillary			H30.01*	Focal chorioretinal inflammation, juxtapapillary			H30.01*	Focal chorioretinal inflammation, juxtapapillary			H30.01*	Focal chorioretinal inflammation, juxtapapillary			H30.01*	Focal chorioretinal inflammation, juxtapapillary			H30.01*	Focal chorioretinal inflammation, juxtapapillary			H30.01*	Focal chorioretinal inflammation, juxtapapillary			H30.01*	Focal chorioretinal inflammation, juxtapapillary			H30.01*	Focal chorioretinal inflammation, juxtapapillary			H30.01*	Focal chorioretinal inflammation, juxtapapillary			H30.01*	Focal chorioretinal inflammation, juxtapapillary			H30.01*	Focal chorioretinal inflammation, juxtapapillary			H30.01*	Focal chorioretinal inflammation, juxtapapillary			H30.01*	Focal chorioretinal inflammation, juxtapapillary			H30.01*	Focal chorioretinal inflammation, juxtapapillary			H30.01*	Focal chorioretinal inflammation, juxtapapillary			H30.01*	Focal chorioretinal inflammation, juxtapapillary			H30.01*	Focal chorioretinal inflammation, juxtapapillary			H30.01*	Focal chorioretinal inflammation, juxtapapillary			H30.01*	Focal chorioretinal inflammation, juxtapapillary			H30.01*	Focal chorioretinal inflammation, juxtapapillary			H30.01*	Focal chorioretinal inflammation, juxtapapillary			H30.01*	Focal chorioretinal inflammation, juxtapapillary			H30.01*	Focal chorioretinal inflammation, juxtapapillary			H30.01*	Focal chorioretinal inflammation, juxtapapillary			H30.01*	Focal chorioretinal inflammation, juxtapapillary			H30.01*	Focal chorioretinal inflammation, juxtapapillary			H30.01*	Focal chorioretinal inflammation, juxtapapillary			H30.01*	Focal chorioretinal inflammation, juxtapapillary			H30.01*	Focal chorioretinal inflammation, juxtapapillary			H30.01*	Focal chorioretinal inflammation, juxtapapillary			H30.01*	Focal chorioretinal inflammation, juxtapapillary			H30.01*	Focal chorioretinal inflammation, juxtapapillary			H30.01*	Focal chorioretinal inflammation, juxtapapillary			H30.01*	Focal chorioretinal inflammation, juxtapapillary			H30.01*	Focal chorioretinal inflammation, juxtapapillary			H30.01*	Focal chorioretinal inflammation, juxtapapillary			H30.01*	Focal chorioretinal inflammation, juxtapapillary			H30.01*	Focal chorioretinal inflammation, juxtapapillary			H30.01*	Focal chorioretinal inflammation, juxtapapillary			H30.01*	Focal chorioretinal inflammation, juxtapapillary			H30.01*	Focal chorioretinal inflammation, juxtapapillary			H30.01*	Focal chorioretinal inflammation, juxtapapillary			H30.01*	Focal chorioretinal inflammation, juxtapapillary			H30.01*	Focal chorioretinal inflammation, juxtapapillary			H30.01*	Focal chorioretinal inflammation, juxtapapillary			H30.01*	Focal chorioretinal inflammation, juxtapapillary			H30.01*	Focal chorioretinal inflammation, juxtapapillary			H30.01*	Focal chorioretinal inflammation, juxtapapillary			H30.01*	Focal chorioretinal inflammation, juxtapapillary			H30.01*	Focal chorioretinal inflammation, juxtapapillary			H30.01*	Focal chorioretinal inflammation, juxtapapillary			H30.01*	Focal chorioretinal inflammation, juxtapapillary			H30.01*	Focal chorioretinal inflammation, juxtapapillary			H30.01*	Focal chorioretinal inflammation, juxtapapillary			H30.01*	Focal chorioretinal inflammation, juxtapapillary			H30.01*	Focal chorioretinal inflammation, juxtapapillary			H30.01*	Focal chorioretinal inflammation, juxtapapillary			H30.01*	Focal chorioretinal inflammation, juxtapapillary			H30.01*	Focal chorioretinal inflammation, juxtapapillary			H30.01*	Focal chorioretinal inflammation, juxtapapillary			H30.01*	Focal chorioretinal inflammation, juxtapapillary			H30.01*	Focal chorioretinal inflammation, juxtapapillary			H30.01*	Focal chorioretinal inflammation, juxtapapillary			H30.01*	Focal chorioretinal inflammation, juxtapapillary			H30.01*	Focal chorioretinal inflammation, juxtapapillary			H30.01*	Focal chorioretinal inflammation, juxtapapillary			H30.01*	Focal chorioretinal inflammation, juxtapapillary			H30.01*	Focal chorioretinal inflammation, juxtapapillary			H30.01*	Focal chorioretinal inflammation, juxtapapillary			H30.01*	Focal chorioretinal inflammation, juxtapapillary			H30.01*	Focal chorioretinal inflammation, juxtapapillary			H30.01*	Focal chorioretinal inflammation, juxtapapillary			H30.01*	Focal chorioretinal inflammation, juxtapapillary			H30.01*	Focal chorioretinal inflammation, juxtapapillary			H30.01*	Focal chorioretinal inflammation, juxtapapillary			H30.01*	Focal chorioretinal inflammation, juxtapapillary			H30.01*	Focal chorioretinal inflammation, juxtapapillary			H30.01*	Focal chorioretinal inflammation, juxtapapillary			H30.01*	Focal chorioretinal inflammation, juxtapapillary			H30.01*	Focal chorioretinal inflammation, juxtapapillary			H30.01*	Focal chorioretinal inflammation, juxtapapillary			H30.01*	Focal chorioretinal inflammation, juxtapapillary			H30.01*	Focal chorioretinal inflammation, juxtapapillary			H30.01*	Focal chorioretinal inflammation, juxtapapillary			H30.01*	Focal chorioretinal inflammation, juxtapapillary			H30.01*	Focal chorioretinal inflammation, juxtapapillary			H30.01*	Focal chorioretinal inflammation, juxtapapillary			H30.01*	Focal chorioretinal inflammation, juxtapapillary			H30.01*	Focal chorioretinal inflammation, juxtapapillary			H30.01*	Focal chorioretinal inflammation, juxtapapillary			H30.01*	Focal chorioretinal inflammation, juxtapapillary			H30.01*	Focal chorioretinal inflammation, juxtapapillary			H30.01*	Focal chorioretinal inflammation, juxtapapillary			H30.01*	Focal chorioretinal inflammation, juxtapapillary			H30.01*	Focal chorioretinal inflammation, juxtapapillary			H30.01*	Focal chorioretinal inflammation, juxtapapillary			H30.01*	Focal chorioretinal inflammation, juxtapapillary			H30.01*	Focal chorioretinal inflammation, juxtapapillary			H30.01*	Focal chorioretinal inflammation, juxtapapillary			H30.01*	Focal chorioretinal inflammation, juxtapapillary			H30.01*	Focal chorioretinal inflammation, juxtapapillary			H30.01*	Focal chorioretinal inflammation, juxtapapillary			H30.01*	Focal chorioretinal inflammation, juxtapapillary			H30.01*	Focal chorioretinal inflammation, juxtapapillary			H30.01*	Focal chorioretinal inflammation, juxtapapillary			H30.01*	Focal chorioretinal inflammation, juxtapapillary			H30.01*	Focal chorioretinal inflammation, juxtapapillary			H30.01*	Focal chorioretinal inflammation, juxtapapillary			H30.01*	Focal chorioretinal inflammation, juxtapapillary			H30.01*	Focal chorioretinal inflammation, juxtapapillary			H30.01*	Focal chorioretinal inflammation, juxtapapillary			H30.01*	Focal chorioretinal inflammation, juxtapapillary			H30.01*	Focal chorioretinal inflammation, juxtapapillary			H30.01*	Focal chorioretinal inflammation, juxtapapillary			H30.01*	Focal chorioretinal inflammation, juxtapapillary			H30.01*	Focal chorioretinal inflammation, juxtapapillary			H30.01*	Focal chorioretinal inflammation, juxtapapillary			H30.01*	Focal chorioretinal inflammation, juxtapapillary			H30.01*	Focal chorioretinal inflammation, juxtapapillary			H30.01*	Focal chorioretinal inflammation, juxtapapillary			H30.01*	Focal chorioretinal inflammation, juxtapapillary			H30.01*	Focal chorioretinal inflammation, juxtapapillary			H30.01*	Focal chorioretinal inflammation, juxtapapillary			H30.01*	Focal chorioretinal inflammation, juxtapapillary			H30.01*	Focal chorioretinal inflammation, juxtapapillary			H30.01*	Focal chorioretinal inflammation, juxtapapillary			H30.01*	Focal chorioretinal inflammation, juxtapapillary			H30.01*	Focal chorioretinal inflammation, juxtapapillary			H30.01*	Focal chorioretinal inflammation, juxtapapillary			H30.01*	Focal chorioretinal inflammation, juxtapapillary			H30.01*	Focal chorioretinal inflammation, juxtapapillary			H30.01*	Focal chorioretinal inflammation, juxtapapillary			H30.01*	Focal chorioretinal inflammation, juxtapapillary			H30.01*	Focal chorioretinal inflammation, juxtapapillary			H30.01*	Focal chorioretinal inflammation, juxtapapillary			H30.01*	Focal chorioretinal inflammation, juxtapapillary			H30.01*	Focal chorioretinal inflammation, juxtapapillary			H30.01*	Focal chorioretinal inflammation, juxtapapillary			H30.01*	Focal chorioretinal inflammation, juxtapapillary			H30.01*	Focal chorioretinal inflammation, juxtapapillary			H30.01*	Focal chorioretinal inflammation, juxtapapillary			H30.01*	Focal chorioretinal inflammation, juxtapapillary			H30.01*	Focal chorioretinal inflammation, juxtapapillary			H30.01*	Focal chorioretinal inflammation, juxtapapillary			H30.01*	Focal chorioretinal inflammation, juxtapapillary			H30.01*	Focal chorioretinal inflammation, juxtapapillary			H30.01*	Focal chorioretinal inflammation, juxtapapillary			H30.01*	Focal chorioretinal inflammation, juxtapapillary			H30.01*	Focal chorioretinal inflammation, juxtapapillary			H30.01*	Focal chorioretinal inflammation, juxtapapillary			H30.01*	Focal chorioretinal inflammation, juxtapapillary			H30.01*	Focal chorioretinal inflammation, juxtapapillary			H30.01*	Focal chorioretinal inflammation, juxtapapillary			H30.01*	Focal chorioretinal inflammation, juxtapapillary			H30.01*	Focal chorioretinal inflammation, juxtapapillary			H30.01*	Focal chorioretinal inflammation, juxtapapillary			H30.01*	Focal chorioretinal inflammation, juxtapapillary			H30.01*	Focal chorioretinal inflammation, juxtapapillary			H30.01*	Focal chorioretinal inflammation, juxtapapillary			H30.01*	Focal chorioretinal inflammation, juxtapapillary			H30.01*	Focal chorioretinal inflammation, juxtapapillary			H30.01*	Focal chorioretinal inflammation, juxtapapillary			H30.01*	Focal chorioretinal inflammation, juxtapapillary			H30.01*	Focal chorioretinal inflammation, juxtapapillary			H30.01*	Focal chorioretinal inflammation, juxtapapillary			H30.01*	Focal chorioretinal inflammation, juxtapapillary			H30.01*	Focal chorioretinal inflammation, juxtapapillary			H30.01*	Focal chorioretinal inflammation, juxtapapillary			H30.01*	Focal chorioretinal inflammation, juxtapapillary			H30.01*	Focal chorioretinal inflammation, juxtapapillary			H30.01*	Focal chorioretinal inflammation, juxtapapillary			H30.01*	Focal chorioretinal inflammation, juxtapapillary			H30.01*	Focal chorioretinal inflammation, juxtapapillary			H30.01*	Focal chorioretinal inflammation, juxtapapillary			H30.01*	Focal chorioretinal inflammation, juxtapapillary			H30.01*	Focal chorioretinal inflammation, juxtapapillary			H30.01*	Focal chorioretinal inflammation, juxtapapillary			H30.01*	Focal chorioretinal inflammation, juxtapapillary			H30.01*	Focal chorioretinal inflammation, juxtapapillary			H30.01*	Focal chorioretinal inflammation, juxtapapillary			H30.01*	Focal chorioretinal inflammation, juxtapapillary			H30.01*	Focal chorioretinal inflammation, juxtapapillary			H30.01*	Focal chorioretinal inflammation, juxtapapillary			H30.01*	Focal chorioretinal inflammation, juxtapapillary			H30.01*	Focal chorioretinal inflammation, juxtapapillary			H30.01*	Focal chorioretinal inflammation, juxtapapillary			H30.01*	Focal chorioretinal inflammation, juxtapapillary			H30.01*	Focal chorioretinal inflammation, juxtapapillary			H30.01*	Focal chorioretinal inflammation, juxtapapillary			H30.01*	Focal chorioretinal inflammation, juxtapapillary			H30.01*	Focal chorioretinal inflammation, juxtapapillary			H30.01*	Focal chorioretinal inflammation, juxtapapillary			H30.01*	Focal chorioretinal inflammation, juxtapapillary			H30.01*	Focal chorioretinal inflammation, juxtapapillary			H30.01*	Focal chorioretinal inflammation, juxtapapillary			H30.01*	Focal chorioretinal inflammation, juxtapapillary			H30.01*	Focal chorioretinal inflammation, juxtapapillary			H30.01*	Focal chorioretinal inflammation, juxtapapillary			H30.01*	Focal chorioretinal inflammation, juxtapapillary			H30.01*	Focal chorioretinal inflammation, juxtapapillary			H30.01*	Focal chorioretinal inflammation, juxtapapillary			H30.01*	Focal chorioretinal inflammation, juxtapapillary			H30.01*	Focal chorioretinal inflammation, juxtapapillary			H30.01*	Focal chorioretinal inflammation, juxtapapillary			H30.01*	Focal chorioretinal inflammation, juxtapapillary			H30.01*	Focal chorioretinal inflammation, juxtapapillary			H30.01*	Focal chorioretinal inflammation, juxtapapillary			H30.01*	Focal chorioretinal inflammation, juxtapapillary			H30.01*	Focal chorioretinal inflammation, juxtapapillary			H30.01*	Focal chorioretinal inflammation, juxtapapillary			H30.01*	Focal chorioretinal inflammation, juxtapapillary			H30.01*	Focal chorioretinal inflammation, juxtapapillary			H30.01*	Focal chorioretinal inflammation, juxtapapillary			H30.01*	Focal chorioretinal inflammation, juxtapapillary			H30.01*	Focal chorioretinal inflammation, juxtapapillary			H30.01*	Focal chorioretinal inflammation, juxtapapillary			H30.01*	Focal chorioretinal inflammation, juxtapapillary			H30.01*	Focal chorioretinal inflammation, juxtapapillary			H30.01*	Focal chorioretinal inflammation, juxtapapillary			H30.01*	Focal chorioretinal inflammation, juxtapapillary			H30.01*	Focal chorioretinal inflammation, juxtapapillary			H30.01*	Focal chorioretinal inflammation, juxtapapillary			H30.01*	Focal chorioretinal inflammation, juxtapapillary			H30.01*	Focal chorioretinal inflammation, juxtapapillary			H30.01*	Focal chorioretinal inflammation, juxtapapillary			H30.01*	Focal chorioretinal inflammation, juxtapapillary			H30.01*	Focal chorioretinal inflammation, juxtapapillary			H30.01*	Focal chorioretinal inflammation, juxtapapillary			H30.01*	Focal chorioretinal inflammation, juxtapapillary			H30.01*	Focal chorioretinal inflammation, juxtapapillary			H30.01*	Focal chorioretinal inflammation, juxtapapillary			H30.01*	Focal chorioretinal inflammation, juxtapapillary			H30.01*	Focal chorioretinal inflammation, juxtapapillary			H30.01*	Focal chorioretinal inflammation, juxtapapillary			H30.01*	Focal chorioretinal inflammation, juxtapapillary			H30.01*	Focal chorioretinal inflammation, juxtapapillary			H30.01*	Focal chorioretinal inflammation, juxtapapillary			H30.01*	Focal chorioretinal inflammation, juxtapapillary			H30.01*	Focal chorioretinal inflammation, juxtapapillary			H30.01*	Focal chorioretinal inflammation, juxtapapillary			H30.01*	Focal chorioretinal inflammation, juxtapapillary			H30.01*	Focal chorioretinal inflammation, juxtapapillary			H30.01*	Focal chorioretinal inflammation, juxtapapillary			H30.01*	Focal chorioretinal inflammation, juxtapapillary			H30.01*	Focal chorioretinal inflammation, juxtapapillary			H30.01*	Focal chorioretinal inflammation, juxtapapillary			H30.01*	Focal chorioretinal inflammation, juxtapapillary			H30.01*	Focal chorioretinal inflammation, juxtapapillary			H30.01*	Focal chorioretinal inflammation, juxtapapillary			H30.01*	Focal chorioretinal inflammation, juxtapapillary			H30.01*	Focal chorioretinal inflammation, juxtapapillary			H30.01*	Focal chorioretinal inflammation, juxtapapillary			H30.01*	Focal chorioretinal inflammation, juxtapapillary			H30.01*	Focal chorioretinal inflammation, juxtapapillary			H30.01*	Focal chorioretinal inflammation, juxtapapillary			H30.01*	Focal chorioretinal inflammation, juxtapapillary			H30.01*	Focal chorioretinal inflammation, juxtapapillary			H30.01*	Focal chorioretinal inflammation, juxtapapillary			H30.01*	Focal chorioretinal inflammation, juxtapapillary			H30.01*	Focal chorioretinal inflammation, juxtapapillary			H30.01*	Focal chorioretinal inflammation, juxtapapillary			H30.01*	Focal chorioretinal inflammation, juxtapapillary			H30.01*	Focal chorioretinal inflammation, juxtapapillary			H30.01*	Focal chorioretinal inflammation, juxtapapillary			H30.01*	Focal chorioretinal inflammation, juxtapapillary			H30.01*	Focal chorioretinal inflammation, juxtapapillary			H30.01*	Focal chorioretinal inflammation, juxtapapillary			H30.01*	Focal chorioretinal inflammation, juxtapapillary			H30.01*	Focal chorioretinal inflammation, juxtapapillary			H30.01*	Focal chorioretinal inflammation, juxtapapillary			H30.01*	Focal chorioretinal inflammation, juxtapapillary			H30.01*	Focal chorioretinal inflammation, juxtapapillary			H30.01*	Focal chorioretinal inflammation, juxtapapillary			H30.01*	Focal chorioretinal inflammation, juxtapapillary			H30.01*	Focal chorioretinal inflammation, juxtapapillary			H30.01*	Focal chorioretinal inflammation, juxtapapillary			H30.01*	Focal chorioretinal inflammation, juxtapapillary			H30.01*	Focal chorioretinal inflammation, juxtapapillary			H30.01*	Focal chorioretinal inflammation, juxtapapillary			H30.01*	Focal chorioretinal inflammation, juxtapapillary			H30.01*	Focal chorioretinal inflammation, juxtapapillary			H30.01*	Focal chorioretinal inflammation, juxtapapillary			H30.01*	Focal chorioretinal inflammation, juxtapapillary			H30.01*	Focal chorioretinal inflammation, juxtapapillary			H30.01*	Focal chorioretinal inflammation, juxtapapillary			H30.01*	Focal chorioretinal inflammation, juxtapapillary			H30.01*	Focal chorioretinal inflammation, juxtapapillary			H30.01*	Focal chorioretinal inflammation, juxtapapillary			H30.01*	Focal chorioretinal inflammation, juxtapapillary			H30.01*	Focal chorioretinal inflammation, juxtapapillary			H30.01*	Focal chorioretinal inflammation, juxtapapillary			H30.01*	Focal chorioretinal inflammation, juxtapapillary			H30.01*	Focal chorioretinal inflammation, juxtapapillary			H30.01*	Focal chorioretinal inflammation, juxtapapillary			H30.01*	Focal chorioretinal inflammation, juxtapapillary			H30.01*	Focal chorioretinal inflammation, juxtapapillary			H30.01*	Focal chorioretinal inflammation, juxtapapillary			H30.01*	Focal chorioretinal inflammation, juxtapapillary			H30.01*	Focal chorioretinal inflammation, juxtapapillary			H30.01*	Focal chorioretinal inflammation, juxtapapillary			H30.01*	Focal chorioretinal inflammation, juxtapapillary			H30.01*	Focal chorioretinal inflammation, juxtapapillary			H30.01*	Focal chorioretinal inflammation, juxtapapillary			H30.01*	Focal chorioretinal inflammation, juxtapapillary			H30.01*	Focal chorioretinal inflammation, juxtapapillary			H30.01*	Focal chorioretinal inflammation, juxtapapillary			H30.01*	Focal chorioretinal inflammation, juxtapapillary			H30.01*	Focal chorioretinal inflammation, juxtapapillary			H30.01*	Focal chorioretinal inflammation, juxtapapillary			H30.01*	Focal chorioretinal inflammation, juxtapapillary			H30.01*	Focal chorioretinal inflammation, juxtapapillary			H30.01*	Focal chorioretinal inflammation, juxtapapillary			H30.01*	Focal chorioretinal inflammation, juxtapapillary			H30.01*	Focal chorioretinal inflammation, juxtapapillary			H30.01*	Focal chorioretinal inflammation, juxtapapillary			H30.01*	Focal chorioretinal inflammation, juxtapapillary			H30.01*	Focal chorioretinal inflammation, juxtapapillary			H30.01*	Focal chorioretinal inflammation, juxtapapillary			H30.01*	Focal chorioretinal inflammation, juxtapapillary			H30.01*	Focal chorioretinal inflammation, juxtapapillary			H30.01*	Focal chorioretinal inflammation, juxtapapillary			H30.01*	Focal chorioretinal inflammation, juxtapapillary			H30.01*	Focal chorioretinal inflammation, juxtapapillary			H30.01*	Focal chorioretinal inflammation, juxtapapillary			H30.01*	Focal chorioretinal inflammation, juxtapapillary			H30.01*	Focal chorioretinal inflammation, juxtapapillary			H30.01*	Focal chorioretinal inflammation, juxtapapillary			H30.01*	Focal chorioretinal inflammation, juxtapapillary			H30.01*	Focal chorioretinal inflammation, juxtapapillary			H30.01*	Focal chorioretinal inflammation, juxtapapillary			H30.01*	Focal chorioretinal inflammation, juxtapapillary			H30.01*	Focal chorioretinal inflammation, juxtapapillary			H30.01*	Focal chorioretinal inflammation, juxtapapillary			H30.01*	Focal chorioretinal inflammation, juxtapapillary			H30.01*	Focal chorioretinal inflammation, juxtapapillary			H30.01*	Focal chorioretinal inflammation, juxtapapillary			H30.01*	Focal chorioretinal inflammation, juxtapapillary			H30.01*	Focal chorioretinal inflammation, juxtapapillary			H30.01*	Focal chorioretinal inflammation, juxtapapillary			H30.01*	Focal chorioretinal inflammation, juxtapapillary			H30.01*	Focal chorioretinal inflammation, juxtapapillary			H30.01*	Focal chorioretinal inflammation, juxtapapillary			H30.01*	Focal chorioretinal inflammation, juxtapapillary			H30.01*	Focal chorioretinal inflammation, juxtapapillary			H30.01*	Focal chorioretinal inflammation, juxtapapillary			H30.01*	Focal chorioretinal inflammation, juxtapapillary			H30.01*	Focal chorioretinal inflammation, juxtapapillary			H30.01*	Focal chorioretinal inflammation, juxtapapillary			H30.01*	Focal chorioretinal inflammation, juxtapapillary			H30.01*	Focal chorioretinal inflammation, juxtapapillary			H30.01*	Focal chorioretinal inflammation, juxtapapillary			H30.01*	Focal chorioretinal inflammation, juxtapapillary			H30.01*	Focal chorioretinal inflammation, juxtapapillary			H30.01*	Focal chorioretinal inflammation, juxtapapillary			H30.01*	Focal chorioretinal inflammation, juxtapapillary			H30.01*	Focal chorioretinal inflammation, juxtapapillary			H30.01*	Focal chorioretinal inflammation, juxtapapillary			H30.01*	Focal chorioretinal inflammation, juxtapapillary			H30.01*	Focal chorioretinal inflammation, juxtapapillary			H30.01*	Focal chorioretinal inflammation, juxtapapillary			H30.01*	Focal chorioretinal inflammation, juxtapapillary			H30.01*	Focal chorioretinal inflammation, juxtapapillary			H30.01*	Focal chorioretinal inflammation, juxtapapillary			H30.01*	Focal chorioretinal inflammation, juxtapapillary			H30.01*	Focal chorioretinal inflammation, juxtapapillary			H30.01*	Focal chorioretinal inflammation, juxtapapillary			H30.01*	Focal chorioretinal inflammation, juxtapapillary			H30.01*	Focal chorioretinal inflammation, juxtapapillary			H30.01*	Focal chorioretinal inflammation, juxtapapillary			H30.01*	Focal chorioretinal inflammation, juxtapapillary			H30.01*	Focal chorioretinal inflammation, juxtapapillary			H30.01*	Focal chorioretinal inflammation, juxtapapillary			H30.01*	Focal chorioretinal inflammation, juxtapapillary			H30.01*	Focal chorioretinal inflammation, juxtapapillary			H30.01*	Focal chorioretinal inflammation, juxtapapillary			H30.01*	Focal chorioretinal inflammation, juxtapapillary			H30.01*	Focal chorioretinal inflammation, juxtapapillary			H30.01*	Focal chorioretinal inflammation, juxtapapillary			H30.01*	Focal chorioretinal inflammation, juxtapapillary			H30.01*	Focal chorioretinal inflammation, juxtapapillary			H30.01*	Focal chorioretinal inflammation, juxtapapillary			H30.01*	Focal chorioretinal inflammation, juxtapapillary			H30.01*	Focal chorioretinal inflammation, juxtapapillary			H30.01*	Focal chorioretinal inflammation, juxtapapillary			H30.01*	Focal chorioretinal inflammation, juxtapapillary			H30.01*	Focal chorioretinal inflammation, juxtapapillary			H30.01*	Focal chorioretinal inflammation, juxtapapillary			H30.01*	Focal chorioretinal inflammation, juxtapapillary			H30.01*	Focal chorioretinal inflammation, juxtapapillary			H30.01*	Focal chorioretinal inflammation, juxtapapillary			H30.01*	Focal chorioretinal inflammation, juxtapapillary			H30.01*	Focal chorioretinal inflammation, juxtapapillary			H30.01*	Focal chorioretinal inflammation, juxtapapillary			H30.01*	Focal chorioretinal inflammation, juxtapapillary			H30.01*	Focal chorioretinal inflammation, juxtapapillary			H30.01*	Focal chorioretinal inflammation, juxtapapillary			H30.01*	Focal chorioretinal inflammation, juxtapapillary			H30.01*	Focal chorioretinal inflammation, juxtapapillary			H30.01*	Focal chorioretinal inflammation, juxtapapillary			H30.01*	Focal chorioretinal inflammation, juxtapapillary			H30.01*	Focal chorioretinal inflammation, juxtapapillary			H30.01*	Focal chorioretinal inflammation, juxtapapillary			H30.01*	Focal chorioretinal inflammation, juxtapapillary			H30.01*	Focal chorioretinal inflammation, juxtapapillary			H30.01*	Focal chorioretinal inflammation, juxtapapillary			H30.01*	Focal chorioretinal inflammation, juxtapapillary			H30.01*	Focal chorioretinal inflammation, juxtapapillary			H30.01*	Focal chorioretinal inflammation, juxtapapillary			H30.01*	Focal chorioretinal inflammation, juxtapapillary			H30.01*	Focal chorioretinal inflammation, juxtapapillary			H30.01*	Focal chorioretinal inflammation, juxtapapillary			H30.01*	Focal chorioretinal inflammation, juxtapapillary			H30.01*	Focal chorioretinal inflammation, juxtapapillary			H30.01*	Focal chorioretinal inflammation, juxtapapillary			H30.01*	Focal chorioretinal inflammation, juxtapapillary			H30.01*	Focal chorioretinal inflammation, juxtapapillary			H30.01*	Focal chorioretinal inflammation, juxtapapillary			H30.01*	Focal chorioretinal inflammation, juxtapapillary			H30.01*	Focal chorioretinal inflammation, juxtapapillary			H30.01*	Focal chorioretinal inflammation, juxtapapillary			H30.01*	Focal chorioretinal inflammation, juxtapapillary			H30.01*	Focal chorioretinal inflammation, juxtapapillary			H30.01*	Focal chorioretinal inflammation, juxtapapillary			H30.01*	Focal chorioretinal inflammation, juxtapapillary			H30.01*	Focal chorioretinal inflammation, juxtapapillary			H30.01*	Focal chorioretinal inflammation, juxtapapillary			H30.01*	Focal chorioretinal inflammation, juxtapapillary			H30.01*	Focal chorioretinal inflammation, juxtapapillary			H30.01*	Focal chorioretinal inflammation, juxtapapillary			H30.01*	Focal chorioretinal inflammation, juxtapapillary			H30.01*	Focal chorioretinal inflammation, juxtapapillary			H30.01*	Focal chorioretinal inflammation, juxtapapillary			H30.01*	Focal chorioretinal inflammation, juxtapapillary			H30.01*	Focal chorioretinal inflammation, juxtapapillary			H30.01*	Focal chorioretinal inflammation, juxtapapillary			H30.01*	Focal chorioretinal inflammation, juxtapapillary			H30.01*	Focal chorioretinal inflammation, juxtapapillary			H30.01*	Focal chorioretinal inflammation, juxtapapillary			H30.01*	Focal chorioretinal inflammation, juxtapapillary			H30.01*	Focal chorioretinal inflammation, juxtapapillary			H30.01*	Focal chorioretinal inflammation, juxtapapillary			H30.01*	Focal chorioretinal inflammation, juxtapapillary			H30.01*	Focal chorioretinal inflammation, juxtapapillary			H30.01*	Focal chorioretinal inflammation, juxtapapillary			H30.01*	Focal chorioretinal inflammation, juxtapapillary			H30.01*	Focal chorioretinal inflammation, juxtapapillary			H30.01*	Focal chorioretinal inflammation, juxtapapillary			H30.01*	Focal chorioretinal inflammation, juxtapapillary			H30.01*	Focal chorioretinal inflammation, juxtapapillary			H30.01*	Focal chorioretinal inflammation, juxtapapillary			H30.01*	Focal chorioretinal inflammation, juxtapapillary			H30.01*	Focal chorioretinal inflammation, juxtapapillary			H30.01*	Focal chorioretinal inflammation, juxtapapillary			H30.01*	Focal chorioretinal inflammation, juxtapapillary			H30.01*	Focal chorioretinal inflammation, juxtapapillary			H30.01*	Focal chorioretinal inflammation, juxtapapillary			H30.01*	Focal chorioretinal inflammation, juxtapapillary			H30.01*	Focal chorioretinal inflammation, juxtapapillary			H30.01*	Focal chorioretinal inflammation, juxtapapillary			H30.01*	Focal chorioretinal inflammation, juxtapapillary			H30.01*	Focal chorioretinal inflammation, juxtapapillary			H30.01*	Focal chorioretinal inflammation, juxtapapillary			H30.01*	Focal chorioretinal inflammation, juxtapapillary			H30.01*	Focal chorioretinal inflammation, juxtapapillary			H30.01*	Focal chorioretinal inflammation, juxtapapillary			H30.01*	Focal chorioretinal inflammation, juxtapapillary			H30.01*	Focal chorioretinal inflammation, juxtapapillary			H30.01*	Focal chorioretinal inflammation, juxtapapillary			H30.01*	Focal chorioretinal inflammation, juxtapapillary			H30.01*	Focal chorioretinal inflammation, juxtapapillary			H30.01*	Focal chorioretinal inflammation, juxtapapillary			H30.01*	Focal chorioretinal inflammation, juxtapapillary			H30.01*	Focal chorioretinal inflammation, juxtapapillary			H30.01*	Focal chorioretinal inflammation, juxtapapillary			H30.01*	Focal chorioretinal inflammation, juxtapapillary			H30.01*	Focal chorioretinal inflammation, juxtapapillary			H30.01*	Focal chorioretinal inflammation, juxtapapillary			H30.01*	Focal chorioretinal inflammation, juxtapapillary			H30.01*	Focal chorioretinal inflammation, juxtapapillary			H30.01*	Focal chorioretinal inflammation, juxtapapillary			H30.01*	Focal chorioretinal inflammation, juxtapapillary			H30.01*	Focal chorioretinal inflammation, juxtapapillary			H30.01*	Focal chorioretinal inflammation, juxtapapillary			H30.01*	Focal chorioretinal inflammation, juxtapapillary			H30.01*	Focal chorioretinal inflammation, juxtapapillary			H30.01*	Focal chorioretinal inflammation, juxtapapillary			H30.01*	Focal chorioretinal inflammation, juxtapapillary			H30.01*	Focal chorioretinal inflammation, juxtapapillary			H30.01*	Focal chorioretinal inflammation, juxtapapillary			H30.01*	Focal chorioretinal inflammation, juxtapapillary			H30.01*	Focal chorioretinal inflammation, juxtapapillary			H30.01*	Focal chorioretinal inflammation, juxtapapillary			H30.01*	Focal chorioretinal inflammation, juxtapapillary			H30.01*	Focal chorioretinal inflammation, juxtapapillary			H30.01*	Focal chorioretinal inflammation, juxtapapillary			H30.01*	Focal chorioretinal inflammation, juxtapapillary			H30.01*	Focal chorioretinal inflammation, juxtapapillary			H30.01*	Focal chorioretinal inflammation, juxtapapillary			H30.01*	Focal chorioretinal inflammation, juxtapapillary			H30.01*	Focal chorioretinal inflammation, juxtapapillary			H30.01*	Focal chorioretinal inflammation, juxtapapillary			H30.01*	Focal chorioretinal inflammation, juxtapapillary			H30.01*	Focal chorioretinal inflammation, juxtapapillary			H30.01*	Focal chorioretinal inflammation, juxtapapillary			H30.01*	Focal chorioretinal inflammation, juxtapapillary			H30.01*	Focal chorioretinal inflammation, juxtapapillary			H30.01*	Focal chorioretinal inflammation, juxtapapillary			H30.01*	Focal chorioretinal inflammation, juxtapapillary			H30.01*	Focal chorioretinal inflammation, juxtapapillary			H30.01*	Focal chorioretinal inflammation, juxtapapillary			H30.01*	Focal chorioretinal inflammation, juxtapapillary			H30.01*	Focal chorioretinal inflammation, juxtapapillary			H30.01*	Focal chorioretinal inflammation, juxtapapillary			H30.01*	Focal chorioretinal inflammation, juxtapapillary			H30.01*	Focal chorioretinal inflammation, juxtapapillary			H30.01*	Focal chorioretinal inflammation, juxtapapillary			H30.01*	Focal chorioretinal inflammation, juxtapapillary			H30.01*	Focal chorioretinal inflammation, juxtapapillary			H30.01*	Focal chorioretinal inflammation, juxtapapillary			H30.01*	Focal chorioretinal inflammation, juxtapapillary			H30.01*	Focal chorioretinal inflammation, juxtapapillary			H30.01*	Focal chorioretinal inflammation, juxtapapillary			H30.01*	Focal chorioretinal inflammation, juxtapapillary			H30.01*	Focal chorioretinal inflammation, juxtapapillary			H30.01*	Focal chorioretinal inflammation, juxtapapillary			H30.01*	Focal chorioretinal inflammation, juxtapapillary			H30.01*	Focal chorioretinal inflammation, juxtapapillary			H30.01*	Focal chorioretinal inflammation, juxtapapillary			H30.01*	Focal chorioretinal inflammation, juxtapapillary			H30.01*	Focal chorioretinal inflammation, juxtapapillary			H30.01*	Focal chorioretinal inflammation, juxtapapillary			H30.01*	Focal chorioretinal inflammation, juxtapapillary			H30.01*	Focal chorioretinal inflammation, juxtapapillary			H30.01*	Focal chorioretinal inflammation, juxtapapillary			H30.01*	Focal chorioretinal inflammation, juxtapapillary			H30.01*	Focal chorioretinal inflammation, juxtapapillary			H30.01*	Focal chorioretinal inflammation, juxtapapillary			H30.01*	Focal chorioretinal inflammation, juxtapapillary			H30.01*	Focal chorioretinal inflammation, juxtapapillary			H30.01*	Focal chorioretinal inflammation, juxtapapillary			H30.01*	Focal chorioretinal inflammation, juxtapapillary			H30.01*	Focal chorioretinal inflammation, juxtapapillary			H30.01*	Focal chorioretinal inflammation, juxtapapillary			H30.01*	Focal chorioretinal inflammation, juxtapapillary			H30.01*	Focal chorioretinal inflammation, juxtapapillary			H30.01*	Focal chorioretinal inflammation, juxtapapillary			H30.01*	Focal chorioretinal inflammation, juxtapapillary			H30.01*	Focal chorioretinal inflammation, juxtapapillary			H30.01*	Focal chorioretinal inflammation, juxtapapillary			H30.01*	Focal chorioretinal inflammation, juxtapapillary			H30.01*	Focal chorioretinal inflammation, juxtapapillary			H30.01*	Focal chorioretinal inflammation, juxtapapillary			H30.01*	Focal chorioretinal inflammation, juxtapapillary			H30.01*	Focal chorioretinal inflammation, juxtapapillary			H30.01*	Focal chorioretinal inflammation, juxtapapillary			H30.01*	Focal chorioretinal inflammation, juxtapapillary			H30.01*	Focal chorioretinal inflammation, juxtapapillary			H30.01*	Focal chorioretinal inflammation, juxtapapillary			H30.01*	Focal chorioretinal inflammation, juxtapapillary			H30.01*	Focal chorioretinal inflammation, juxtapapillary			H30.01*	Focal chorioretinal inflammation, juxtapapillary			H30.01*	Focal chorioretinal inflammation, juxtapapillary			H30.01*	Focal chorioretinal inflammation, juxtapapillary			H30.01*	Focal chorioretinal inflammation, juxtapapillary			H30.01*	Focal chorioretinal inflammation, juxtapapillary			H30.01*	Focal chorioretinal inflammation, juxtapapillary			H30.01*	Focal chorioretinal inflammation, juxtapapillary			H30.01*	Focal chorioretinal inflammation, juxtapapillary			H30.01*	Focal chorioretinal inflammation, juxtapapillary			H30.01*	Focal chorioretinal inflammation, juxtapapillary			H30.01*	Focal chorioretinal inflammation, juxtapapillary			H30.01*	Focal chorioretinal inflammation, juxtapapillary			H30.01*	Focal chorioretinal inflammation, juxtapapillary			H30.01*	Focal chorioretinal inflammation, juxtapapillary			H30.01*	Focal chorioretinal inflammation, juxtapapillary			H30.01*	Focal chorioretinal inflammation, juxtapapillary			H30.01*	Focal chorioretinal inflammation, juxtapapillary			H30.01*	Focal chorioretinal inflammation, juxtapapillary			H30.01*	Focal chorioretinal inflammation, juxtapapillary			H30.01*	Focal chorioretinal inflammation, juxtapapillary			H30.01*	Focal chorioretinal inflammation, juxtapapillary			H30.01*	Focal chorioretinal inflammation, juxtapapillary			H30.01*	Focal chorioretinal inflammation, juxtapapillary			H30.01*	Focal chorioretinal inflammation, juxtapapillary			H30.01*	Focal chorioretinal inflammation, juxtapapillary			H30.01*	Focal chorioretinal inflammation, juxtapapillary			H30.01*	Focal chorioretinal inflammation, juxtapapillary			H30.01*	Focal chorioretinal inflammation, juxtapapillary			H30.01*	Focal chorioretinal inflammation, juxtapapillary			H30.01*	Focal chorioretinal inflammation, juxtapapillary			H30.01*	Focal chorioretinal inflammation, juxtapapillary			H30.01*	Focal chorioretinal inflammation, juxtapapillary			H30.01*	Focal chorioretinal inflammation, juxtapapillary			H30.01*	Focal chorioretinal inflammation, juxtapapillary			H30.01*	Focal chorioretinal inflammation, juxtapapillary			H30.01*	Focal chorioretinal inflammation, juxtapapillary			H30.01*	Focal chorioretinal inflammation, juxtapapillary			H30.01*	Focal chorioretinal inflammation, juxtapapillary			H30.01*	Focal chorioretinal inflammation, juxtapapillary			H30.01*	Focal chorioretinal inflammation, juxtapapillary			H30.01*	Focal chorioretinal inflammation, juxtapapillary			H30.01*	Focal chorioretinal inflammation, juxtapapillary			H30.01*	Focal chorioretinal inflammation, juxtapapillary			H30.01*	Focal chorioretinal inflammation, juxtapapillary			H30.01*	Focal chorioretinal inflammation, juxtapapillary			H30.01*	Focal chorioretinal inflammation, juxtapapillary			H30.01*	Focal chorioretinal inflammation, juxtapapillary			H30.01*	Focal chorioretinal inflammation, juxtapapillary			H30.01*	Focal chorioretinal inflammation, juxtapapillary			H30.01*	Focal chorioretinal inflammation, juxtapapillary			H30.01*	Focal chorioretinal inflammation, juxtapapillary			H30.01*	Focal chorioretinal inflammation, juxtapapillary			H30.01*	Focal chorioretinal inflammation, juxtapapillary			H30.01*	Focal chorioretinal inflammation, juxtapapillary			H30.01*	Focal chorioretinal inflammation, juxtapapillary			H30.01*	Focal chorioretinal inflammation, juxtapapillary			H30.01*	Focal chorioretinal inflammation, juxtapapillary			H30.01*	Focal chorioretinal inflammation, juxtapapillary			H30.01*	Focal chorioretinal inflammation, juxtapapillary			H30.01*	Focal chorioretinal inflammation, juxtapapillary			H30.01*	Focal chorioretinal inflammation, juxtapapillary			H30.01*	Focal chorioretinal inflammation, juxtapapillary			H30.01*	Focal chorioretinal inflammation, juxtapapillary			H30.01*	Focal chorioretinal inflammation, juxtapapillary			H30.01*	Focal chorioretinal inflammation, juxtapapillary			H30.01*	Focal chorioretinal inflammation, juxtapapillary			H30.01*	Focal chorioretinal inflammation, juxtapapillary			H30.01*	Focal chorioretinal inflammation, juxtapapillary			H30.01*	Focal chorioretinal inflammation, juxtapapillary			H30.01*	Focal chorioretinal inflammation, juxtapapillary			H30.01*	Focal chorioretinal inflammation, juxtapapillary			H30.01*	Focal chorioretinal inflammation, juxtapapillary			H30.01*	Focal chorioretinal inflammation, juxtapapillary			H30.01*	Focal chorioretinal inflammation, juxtapapillary			H30.01*	Focal chorioretinal inflammation, juxtapapillary			H30.01*	Focal chorioretinal inflammation, juxtapapillary			H30.01*	Focal chorioretinal inflammation, juxtapapillary			H30.01*	Focal chorioretinal inflammation, juxtapapillary			H30.01*	Focal chorioretinal inflammation, juxtapapillary			H30.01*	Focal chorioretinal inflammation, juxtapapillary			H30.01*	Focal chorioretinal inflammation, juxtapapillary			H30.01*	Focal chorioretinal inflammation, juxtapapillary			H30.01*	Focal chorioretinal inflammation, juxtapapillary			H30.01*	Focal chorioretinal inflammation, juxtapapillary			H30.01*	Focal chorioretinal inflammation, juxtapapillary			H30.01*	Focal chorioretinal inflammation, juxtapapillary			H30.01*	Focal chorioretinal inflammation, juxtapapillary			H30.01*	Focal chorioretinal inflammation, juxtapapillary			H30.01*	Focal chorioretinal inflammation, juxtapapillary			H30.01*	Focal chorioretinal inflammation, juxtapapillary			H30.01*	Focal chorioretinal inflammation, juxtapapillary			H30.01*	Focal chorioretinal inflammation, juxtapapillary			H30.01*	Focal chorioretinal inflammation, juxtapapillary			H30.01*	Focal chorioretinal inflammation, juxtapapillary			H30.01*	Focal chorioretinal inflammation, juxtapapillary			H30.01*	Focal chorioretinal inflammation, juxtapapillary			H30.01*	Focal chorioretinal inflammation, juxtapapillary			H30.01*	Focal chorioretinal inflammation, juxtapapillary			H30.01*	Focal chorioretinal inflammation, juxtapapillary			H30.01*	Focal chorioretinal inflammation, juxtapapillary			H30.01*	Focal chorioretinal inflammation, juxtapapillary			H30.01*	Focal chorioretinal inflammation, juxtapapillary			H30.01*	Focal chorioretinal inflammation, juxtapapillary			H30.01*	Focal chorioretinal inflammation, juxtapapillary			H30.01*	Focal chorioretinal inflammation, juxtapapillary			H30.01*	Focal chorioretinal inflammation, juxtapapillary			H30.01*	Focal chorioretinal inflammation, juxtapapillary			H30.01*	Focal chorioretinal inflammation, juxtapapillary			H30.01*	Focal chorioretinal inflammation, juxtapapillary			H30.01*	Focal chorioretinal inflammation, juxtapapillary			H30.01*	Focal chorioretinal inflammation, juxtapapillary			H30.01*	Focal chorioretinal inflammation, juxtapapillary			H30.01*	Focal chorioretinal inflammation, juxtapapillary			H30.01*	Focal chorioretinal inflammation, juxtapapillary			H30.01*	Focal chorioretinal inflammation, juxtapapillary			H30.01*	Focal chorioretinal inflammation, juxtapapillary			H30.01*	Focal chorioretinal inflammation, juxtapapillary			H30.01*	Focal chorioretinal inflammation, juxtapapillary			H30.01*	Focal chorioretinal inflammation, juxtapapillary			H30.01*	Focal chorioretinal inflammation, juxtapapillary			H30.01*	Focal chorioretinal inflammation, juxtapapillary			H30.01*	Focal chorioretinal inflammation, juxtapapillary			H30.01*	Focal chorioretinal inflammation, juxtapapillary			H30.01*	Focal chorioretinal inflammation, juxtapapillary			H30.01*	Focal chorioretinal inflammation, juxtapapillary			H30.01*	Focal chorioretinal inflammation, juxtapapillary			H30.01*	Focal chorioretinal inflammation, juxtapapillary			H30.01*	Focal chorioretinal inflammation, juxtapapillary			H30.01*	Focal chorioretinal inflammation, juxtapapillary			H30.01*	Focal chorioretinal inflammation, juxtapapillary			H30.01*	Focal chorioretinal inflammation, juxtapapillary			H30.01*	Focal chorioretinal inflammation, juxtapapillary			H30.01*	Focal chorioretinal inflammation, juxtapapillary			H30.01*	Focal chorioretinal inflammation, juxtapapillary			H30.01*	Focal chorioretinal inflammation, juxtapapillary			H30.01*	Focal chorioretinal inflammation, juxtapapillary			H30.01*	Focal chorioretinal inflammation, juxtapapillary			H30.01*	Focal chorioretinal inflammation, juxtapapillary			H30.01*	Focal chorioretinal inflammation, juxtapapillary			H30.01*	Focal chorioretinal inflammation, juxtapapillary			H30.01*	Focal chorioretinal inflammation, juxtapapillary			H30.01*	Focal chorioretinal inflammation, juxtapapillary			H30.01*	Focal chorioretinal inflammation, juxtapapillary			H30.01*	Focal chorioretinal inflammation, juxtapapillary			H30.01*	Focal chorioretinal inflammation, juxtapapillary			H30.01*	Focal chorioretinal inflammation, juxtapapillary			H30.01*	Focal chorioretinal inflammation, juxtapapillary			H30.01*	Focal chorioretinal inflammation, juxtapapillary			H30.01*	Focal chorioretinal inflammation, juxtapapillary			H30.01*	Focal chorioretinal inflammation, juxtapapillary			H30.01*	Focal chorioretinal inflammation, juxtapapillary			H30.01*	Focal chorioretinal inflammation, juxtapapillary			H30.01*	Focal chorioretinal inflammation, juxtapapillary			H30.01*	Focal chorioretinal inflammation, juxtapapillary			H30.01*	Focal chorioretinal inflammation, juxtapapillary			H30.01*	Focal chorioretinal inflammation, juxtapapillary			H30.01*	Focal chorioretinal inflammation, juxtapapillary			H30.01*	Focal chorioretinal inflammation, juxtapapillary			H30.01*	Focal chorioretinal inflammation, juxtapapillary			H30.01*	Focal chorioretinal inflammation, juxtapapillary			H30.01*	Focal chorioretinal inflammation, juxtapapillary			H30.01*	Focal chorioretinal inflammation, juxtapapillary			H30.01*	Focal chorioretinal inflammation, juxtapapillary			H30.01*	Focal chorioretinal inflammation, juxtapapillary			H30.01*	Focal chorioretinal inflammation, juxtapapillary			H30.01*	Focal chorioretinal inflammation, juxtapapillary			H30.01*	Focal chorioretinal inflammation, juxtapapillary			H30.01*	Focal chorioretinal inflammation, juxtapapillary			H30.01*	Focal chorioretinal inflammation, juxtapapillary			H30.01*	Focal chorioretinal inflammation, juxtapapillary			H30.01*	Focal chorioretinal inflammation, juxtapapillary			H30.01*	Focal chorioretinal inflammation, juxtapapillary			H30.01*	Focal chorioretinal inflammation, juxtapapillary			H30.01*	Focal chorioretinal inflammation, juxtapapillary			H30.01*	Focal chorioretinal inflammation, juxtapapillary			H30.01*	Focal chorioretinal inflammation, juxtapapillary			H30.01*	Focal chorioretinal inflammation, juxtapapillary			H30.01*	Focal chorioretinal inflammation, juxtapapillary			H30.01*	Focal chorioretinal inflammation, juxtapapillary			H30.01*	Focal chorioretinal inflammation, juxtapapillary			H30.01*	Focal chorioretinal inflammation, juxtapapillary			H30.01*	Focal chorioretinal inflammation, juxtapapillary			H30.01*	Focal chorioretinal inflammation, juxtapapillary			H30.01*	Focal chorioretinal inflammation, juxtapapillary			H30.01*	Focal chorioretinal inflammation, juxtapapillary			H30.01*	Focal chorioretinal inflammation, juxtapapillary			H30.01*	Focal chorioretinal inflammation, juxtapapillary			H30.01*	Focal chorioretinal inflammation, juxtapapillary			H30.01*	Focal chorioretinal inflammation, juxtapapillary			H30.01*	Focal chorioretinal inflammation, juxtapapillary			H30.01*	Focal chorioretinal inflammation, juxtapapillary			H30.01*	Focal chorioretinal inflammation, juxtapapillary			H30.01*	Focal chorioretinal inflammation, juxtapapillary			H30.01*	Focal chorioretinal inflammation, juxtapapillary			H30.01*	Focal chorioretinal inflammation, juxtapapillary			H30.01*	Focal chorioretinal inflammation, juxtapapillary			H30.01*	Focal chorioretinal inflammation, juxtapapillary			H30.01*	Focal chorioretinal inflammation, juxtapapillary			H30.01*	Focal chorioretinal inflammation, juxtapapillary			H30.01*	Focal chorioretinal inflammation, juxtapapillary			H30.01*	Focal chorioretinal inflammation, juxtapapillary			H30.01*	Focal chorioretinal inflammation, juxtapapillary			H30.01*	Focal chorioretinal inflammation, juxtapapillary			H30.01*	Focal chorioretinal inflammation, juxtapapillary			H30.01*	Focal chorioretinal inflammation, juxtapapillary			H30.01*	Focal chorioretinal inflammation, juxtapapillary			H30.01*	Focal chorioretinal inflammation, juxtapapillary			H30.01*	Focal chorioretinal inflammation, juxtapapillary			H30.01*	Focal chorioretinal inflammation, juxtapapillary			H30.01*	Focal chorioretinal inflammation, juxtapapillary			H30.01*	Focal chorioretinal inflammation, juxtapapillary			H30.01*	Focal chorioretinal inflammation, juxtapapillary			H30.01*	Focal chorioretinal inflammation, juxtapapillary			H30.01*	Focal chorioretinal inflammation, juxtapapillary			H30.01*	Focal chorioretinal inflammation, juxtapapillary			H30.01*	Focal chorioretinal inflammation, juxtapapillary			H30.01*	Focal chorioretinal inflammation, juxtapapillary			H30.01*	Focal chorioretinal inflammation, juxtapapillary			H30.01*	Focal chorioretinal inflammation, juxtapapillary			H30.01*	Focal chorioretinal inflammation, juxtapapillary			H30.01*	Focal chorioretinal inflammation, juxtapapillary			H30.01*	Focal chorioretinal inflammation, juxtapapillary			H30.01*	Focal chorioretinal inflammation, juxtapapillary			H30.01*	Focal chorioretinal inflammation, juxtapapillary			H30.01*	Focal chorioretinal inflammation, juxtapapillary			H30.01*	Focal chorioretinal inflammation, juxtapapillary			H30.01*	Focal chorioretinal inflammation, juxtapapillary			H30.01*	Focal chorioretinal inflammation, juxtapapillary			H30.01*	Focal chorioretinal inflammation, juxtapapillary			H30.01*	Focal chorioretinal inflammation, juxtapapillary			H30.01*	Focal chorioretinal inflammation, juxtapapillary			H30.01*	Focal chorioretinal inflammation, juxtapapillary			H30.01*	Focal chorioretinal inflammation, juxtapapillary			H30.01*	Focal chorioretinal inflammation, juxtapapillary			H30.01*	Focal chorioretinal inflammation, juxtapapillary			H30.01*	Focal chorioretinal inflammation, juxtapapillary			H30.01*	Focal chorioretinal inflammation, juxtapapillary			H30.01*	Focal chorioretinal inflammation, juxtapapillary			H30.01*	Focal chorioretinal inflammation, juxtapapillary			H30.01*	Focal chorioretinal inflammation, juxtapapillary			H30.01*	Focal chorioretinal inflammation, juxtapapillary			H30.01*	Focal chorioretinal inflammation, juxtapapillary			H30.01*	Focal chorioretinal inflammation, juxtapapillary			H30.01*	Focal chorioretinal inflammation, juxtapapillary			H30.01*	Focal chorioretinal inflammation, juxtapapillary			H30.01*	Focal chorioretinal inflammation, juxtapapillary			H30.01*	Focal chorioretinal inflammation, juxtapapillary			H30.01*	Focal chorioretinal inflammation, juxtapapillary			H30.01*	Focal chorioretinal inflammation, juxtapapillary			H30.01*	Focal chorioretinal inflammation, juxtapapillary			H30.01*	Focal chorioretinal inflammation, juxtapapillary			H30.01*	Focal chorioretinal inflammation, juxtapapillary			H30.01*	Focal chorioretinal inflammation, juxtapapillary			H30.01*	Focal chorioretinal inflammation, juxtapapillary			H30.01*	Focal chorioretinal inflammation, juxtapapillary			H30.01*	Focal chorioretinal inflammation, juxtapapillary			H30.01*	Focal chorioretinal inflammation, juxtapapillary			H30.01*	Focal chorioretinal inflammation, juxtapapillary			H30.01*	Focal chorioretinal inflammation, juxtapapillary			H30.01*	Focal chorioretinal inflammation, juxtapapillary			H30.01*	Focal chorioretinal inflammation, juxtapapillary			H30.01*	Focal chorioretinal inflammation, juxtapapillary			H30.01*	Focal chorioretinal inflammation, juxtapapillary			H30.01*	Focal chorioretinal inflammation, juxtapapillary			H30.01*	Focal chorioretinal inflammation, juxtapapillary			H30.01*	Focal chorioretinal inflammation, juxtapapillary			H30.01*	Focal chorioretinal inflammation, juxtapapillary			H30.01*	Focal chorioretinal inflammation, juxtapapillary			H30.01*	Focal chorioretinal inflammation, juxtapapillary			H30.01*	Focal chorioretinal inflammation, juxtapapillary			H30.01*	Focal chorioretinal inflammation, juxtapapillary			H30.01*	Focal chorioretinal inflammation, juxtapapillary			H30.01*	Focal chorioretinal inflammation, juxtapapillary			H30.01*	Focal chorioretinal inflammation, juxtapapillary			H30.01*	Focal chorioretinal inflammation, juxtapapillary			H30.01*	Focal chorioretinal inflammation, juxtapapillary			H30.01*	Focal chorioretinal inflammation, juxtapapillary			H30.01*	Focal chorioretinal inflammation, juxtapapillary			H30.01*	Focal chorioretinal inflammation, juxtapapillary			H30.01*	Focal chorioretinal inflammation, juxtapapillary			H30.01*	Focal chorioretinal inflammation, juxtapapillary			H30.01*	Focal chorioretinal inflammation, juxtapapillary			H30.01*	Focal chorioretinal inflammation, juxtapapillary			H30.01*	Focal chorioretinal inflammation, juxtapapillary			H30.01*	Focal chorioretinal inflammation, juxtapapillary			H30.01*	Focal chorioretinal inflammation, juxtapapillary			H30.01*	Focal chorioretinal inflammation, juxtapapillary			H30.01*	Focal chorioretinal inflammation, juxtapapillary			H30.01*	Focal chorioretinal inflammation, juxtapapillary			H30.01*	Focal chorioretinal inflammation, juxtapapillary			H30.01*	Focal chorioretinal inflammation, juxtapapillary			H30.01*	Focal chorioretinal inflammation, juxtapapillary			H30.01*	Focal chorioretinal inflammation, juxtapapillary			H30.01*	Focal chorioretinal inflammation, juxtapapillary			H30.01*	Focal chorioretinal inflammation, juxtapapillary			H30.01*	Focal chorioretinal inflammation, juxtapapillary			H30.01*	Focal chorioretinal inflammation, juxtapapillary			H30.01*	Focal chorioretinal inflammation, juxtapapillary			H30.01*	Focal chorioretinal inflammation, juxtapapillary			H30.01*	Focal chorioretinal inflammation, juxtapapillary			H30.01*	Focal chorioretinal inflammation, juxtapapillary			H30.01*	Focal chorioretinal inflammation, juxtapapillary			H30.01*	Focal chorioretinal inflammation, juxtapapillary			H30.01*	Focal chorioretinal inflammation, juxtapapillary			H30.01*	Focal chorioretinal inflammation, juxtapapillary			H30.01*	Focal chorioretinal inflammation, juxtapapillary			H30.01*	Focal chorioretinal inflammation, juxtapapillary			H30.01*	Focal chorioretinal inflammation, juxtapapillary			H30.01*	Focal chorioretinal inflammation, juxtapapillary			H30.01*	Focal chorioretinal inflammation, juxtapapillary			H30.01*	Focal chorioretinal inflammation, juxtapapillary			H30.01*	Focal chorioretinal inflammation, juxtapapillary			H30.01*	Focal chorioretinal inflammation, juxtapapillary			H30.01*	Focal chorioretinal inflammation, juxtapapillary			H30.01*	Focal chorioretinal inflammation, juxtapapillary			H30.01*	Focal chorioretinal inflammation, juxtapapillary			H30.01*	Focal chorioretinal inflammation, juxtapapillary			H30.01*	Focal chorioretinal inflammation, juxtapapillary			H30.01*	Focal chorioretinal inflammation, juxtapapillary			H30.01*	Focal chorioretinal inflammation, juxtapapillary			H30.01*	Focal chorioretinal inflammation, juxtapapillary			H30.01*	Focal chorioretinal inflammation, juxtapapillary			H30.01*	Focal chorioretinal inflammation, juxtapapillary			H30.01*	Focal chorioretinal inflammation, juxtapapillary			H30.01*	Focal chorioretinal inflammation, juxtapapillary			H30.01*	Focal chorioretinal inflammation, juxtapapillary			H30.01*	Focal chorioretinal inflammation, juxtapapillary			H30.01*	Focal chorioretinal inflammation, juxtapapillary			H30.01*	Focal chorioretinal inflammation, juxtapapillary			H30.01*	Focal chorioretinal inflammation, juxtapapillary			H30.01*	Focal chorioretinal inflammation, juxtapapillary			H30.01*	Focal chorioretinal inflammation, juxtapapillary			H30.01*	Focal chorioretinal inflammation, juxtapapillary			H30.01*	Focal chorioretinal inflammation, juxtapapillary			H30.01*	Focal chorioretinal inflammation, juxtapapillary			H30.01*	Focal chorioretinal inflammation, juxtapapillary			H30.01*	Focal chorioretinal inflammation, juxtapapillary			H30.01*	Focal chorioretinal inflammation, juxtapapillary			H30.01*	Focal chorioretinal inflammation, juxtapapillary			H30.01*	Focal chorioretinal inflammation, juxtapapillary			H30.01*	Focal chorioretinal inflammation, juxtapapillary			H30.01*	Focal chorioretinal inflammation, juxtapapillary			H30.01*	Focal chorioretinal inflammation, juxtapapillary			H30.01*	Focal chorioretinal inflammation, juxtapapillary			H30.01*	Focal chorioretinal inflammation, juxtapapillary			H30.01*	Focal chorioretinal inflammation, juxtapapillary			H30.01*	Focal chorioretinal inflammation, juxtapapillary			H30.01*	Focal chorioretinal inflammation, juxtapapillary			H30.01*	Focal chorioretinal inflammation, juxtapapillary			H30.01*	Focal chorioretinal inflammation, juxtapapillary			H30.01*	Focal chorioretinal inflammation, juxtapapillary			H30.01*	Focal chorioretinal inflammation, juxtapapillary			H30.01*	Focal chorioretinal inflammation, juxtapapillary			H30.01*	Focal chorioretinal inflammation, juxtapapillary			H30.01*	Focal chorioretinal inflammation, juxtapapillary			H30.01*	Focal chorioretinal inflammation, juxtapapillary			H30.01*	Focal chorioretinal inflammation, juxtapapillary			H30.01*	Focal chorioretinal inflammation, juxtapapillary			H30.01*	Focal chorioretinal inflammation, juxtapapillary			H30.01*	Focal chorioretinal inflammation, juxtapapillary			H30.01*	Focal chorioretinal inflammation, juxtapapillary			H30.01*	Focal chorioretinal inflammation, juxtapapillary			H30.01*	Focal chorioretinal inflammation, juxtapapillary			H30.01*	Focal chorioretinal inflammation, juxtapapillary			H30.01*	Focal chorioretinal inflammation, juxtapapillary			H30.01*	Focal chorioretinal inflammation, juxtapapillary			H30.01*	Focal chorioretinal inflammation, juxtapapillary			H30.01*	Focal chorioretinal inflammation, juxtapapillary			H30.01*	Focal chorioretinal inflammation, juxtapapillary			H30.01*	Focal chorioretinal inflammation, juxtapapillary			H30.01*	Focal chorioretinal inflammation, juxtapapillary			H30.01*	Focal chorioretinal inflammation, juxtapapillary			H30.01*	Focal chorioretinal inflammation, juxtapapillary			H30.01*	Focal chorioretinal inflammation, juxtapapillary			H30.01*	Focal chorioretinal inflammation, juxtapapillary			H30.01*	Focal chorioretinal inflammation, juxtapapillary			H30.01*	Focal chorioretinal inflammation, juxtapapillary			H30.01*	Focal chorioretinal inflammation, juxtapapillary			H30.01*	Focal chorioretinal inflammation, juxtapapillary			H30.01*	Focal chorioretinal inflammation, juxtapapillary			H30.01*	Focal chorioretinal inflammation, juxtapapillary			H30.01*	Focal chorioretinal inflammation, juxtapapillary			H30.01*	Focal chorioretinal inflammation, juxtapapillary			H30.01*	Focal chorioretinal inflammation, juxtapapillary			H30.01*	Focal chorioretinal inflammation, juxtapapillary			H30.01*	Focal chorioretinal inflammation, juxtapapillary			H30.01*	Focal chorioretinal inflammation, juxtapapillary			H30.01*	Focal chorioretinal inflammation, juxtapapillary			H30.01*	Focal chorioretinal inflammation, juxtapapillary			H30.01*	Focal chorioretinal inflammation, juxtapapillary			H30.01*	Focal chorioretinal inflammation, juxtapapillary			H30.01*	Focal chorioretinal inflammation, juxtapapillary			H30.01*	Focal chorioretinal inflammation, juxtapapillary			H30.01*	Focal chorioretinal inflammation, juxtapapillary			H30.01*	Focal chorioretinal inflammation, juxtapapillary			H30.01*	Focal chorioretinal inflammation, juxtapapillary			H30.01*	Focal chorioretinal inflammation, juxtapapillary			H30.01*	Focal chorioretinal inflammation, juxtapapillary			H30.01*	Focal chorioretinal inflammation, juxtapapillary			H30.01*	Focal chorioretinal inflammation, juxtapapillary			H30.01*	Focal chorioretinal inflammation, juxtapapillary			H30.01*	Focal chorioretinal inflammation, juxtapapillary			H30.01*	Focal chorioretinal inflammation, juxtapapillary			H30.01*	Focal chorioretinal inflammation, juxtapapillary			H30.01*	Focal chorioretinal inflammation, juxtapapillary			H30.01*	Focal chorioretinal inflammation, juxtapapillary			H30.01*	Focal chorioretinal inflammation, juxtapapillary			H30.01*	Focal chorioretinal inflammation, juxtapapillary			H30.01*	Focal chorioretinal inflammation, juxtapapillary			H30.01*	Focal chorioretinal inflammation, juxtapapillary			H30.01*	Focal chorioretinal inflammation, juxtapapillary			H30.01*	Focal chorioretinal inflammation, juxtapapillary			H30.01*	Focal chorioretinal inflammation, juxtapapillary			H30.01*	Focal chorioretinal inflammation, juxtapapillary			H30.01*	Focal chorioretinal inflammation, juxtapapillary			H30.01*	Focal chorioretinal inflammation, juxtapapillary			H30.01*	Focal chorioretinal inflammation, juxtapapillary			H30.01*	Focal chorioretinal inflammation, juxtapapillary			H30.01*	Focal chorioretinal inflammation, juxtapapillary			H30.01*	Focal chorioretinal inflammation, juxtapapillary			H30.01*	Focal chorioretinal inflammation, juxtapapillary			H30.01*	Focal chorioretinal inflammation, juxtapapillary			H30.01*	Focal chorioretinal inflammation, juxtapapillary			H30.01*	Focal chorioretinal inflammation, juxtapapillary			H30.01*	Focal chorioretinal inflammation, juxtapapillary			H30.01*	Focal chorioretinal inflammation, juxtapapillary			H30.01*	Focal chorioretinal inflammation, juxtapapillary			H30.01*	Focal chorioretinal inflammation, juxtapapillary			H30.01*	Focal chorioretinal inflammation, juxtapapillary			H30.01*	Focal chorioretinal inflammation, juxtapapillary			H30.01*	Focal chorioretinal inflammation, juxtapapillary			H30.01*	Focal chorioretinal inflammation, juxtapapillary			H30.01*	Focal chorioretinal inflammation, juxtapapillary			H30.01*	Focal chorioretinal inflammation, juxtapapillary			H30.01*	Focal chorioretinal inflammation, juxtapapillary			H30.01*	Focal chorioretinal inflammation, juxtapapillary			H30.01*	Focal chorioretinal inflammation, juxtapapillary			H30.01*	Focal chorioretinal inflammation, juxtapapillary			H30.01*	Focal chorioretinal inflammation, juxtapapillary			H30.01*	Focal chorioretinal inflammation, juxtapapillary			H30.01*	Focal chorioretinal inflammation, juxtapapillary			H30.01*	Focal chorioretinal inflammation, juxtapapillary			H30.01*	Focal chorioretinal inflammation, juxtapapillary			H30.01*	Focal chorioretinal inflammation, juxtapapillary			H30.01*	Focal chorioretinal inflammation, juxtapapillary			H30.01*	Focal chorioretinal inflammation, juxtapapillary			H30.01*	Focal chorioretinal inflammation, juxtapapillary			H30.01*	Focal chorioretinal inflammation, juxtapapillary			H30.01*	Focal chorioretinal inflammation, juxtapapillary			H30.01*	Focal chorioretinal inflammation, juxtapapillary			H30.01*	Focal chorioretinal inflammation, juxtapapillary			H30.01*	Focal chorioretinal inflammation, juxtapapillary			H30.01*	Focal chorioretinal inflammation, juxtapapillary			H30.01*	Focal chorioretinal inflammation, juxtapapillary			H30.01*	Focal chorioretinal inflammation, juxtapapillary			H30.01*	Focal chorioretinal inflammation, juxtapapillary			H30.01*	Focal chorioretinal inflammation, juxtapapillary			H30.01*	Focal chorioretinal inflammation, juxtapapillary			H30.01*	Focal chorioretinal inflammation, juxtapapillary			H30.01*	Focal chorioretinal inflammation, juxtapapillary			H30.01*	Focal chorioretinal inflammation, juxtapapillary			H30.01*	Focal chorioretinal inflammation, juxtapapillary			H30.01*	Focal chorioretinal inflammation, juxtapapillary			H30.01*	Focal chorioretinal inflammation, juxtapapillary			H30.01*	Focal chorioretinal inflammation, juxtapapillary			H30.01*	Focal chorioretinal inflammation, juxtapapillary			H30.01*	Focal chorioretinal inflammation, juxtapapillary			H30.01*	Focal chorioretinal inflammation, juxtapapillary			H30.01*	Focal chorioretinal inflammation, juxtapapillary			H30.01*	Focal chorioretinal inflammation, juxtapapillary			H30.01*	Focal chorioretinal inflammation, juxtapapillary			H30.01*	Focal chorioretinal inflammation, juxtapapillary			H30.01*	Focal chorioretinal inflammation, juxtapapillary			H30.01*	Focal chorioretinal inflammation, juxtapapillary			H30.01*	Focal chorioretinal inflammation, juxtapapillary			H30.01*	Focal chorioretinal inflammation, juxtapapillary			H30.01*	Focal chorioretinal inflammation, juxtapapillary			H30.01*	Focal chorioretinal inflammation, juxtapapillary			H30.01*	Focal chorioretinal inflammation, juxtapapillary			H30.01*	Focal chorioretinal inflammation, juxtapapillary			H30.01*	Focal chorioretinal inflammation, juxtapapillary			H30.01*	Focal chorioretinal inflammation, juxtapapillary			H30.01*	Focal chorioretinal inflammation, juxtapapillary			H30.01*	Focal chorioretinal inflammation, juxtapapillary			H30.01*	Focal chorioretinal inflammation, juxtapapillary			H30.01*	Focal chorioretinal inflammation, juxtapapillary			H30.01*	Focal chorioretinal inflammation, juxtapapillary			H30.01*	Focal chorioretinal inflammation, juxtapapillary			H30.01*	Focal chorioretinal inflammation, juxtapapillary			H30.01*	Focal chorioretinal inflammation, juxtapapillary			H30.01*	Focal chorioretinal inflammation, juxtapapillary			H30.01*	Focal chorioretinal inflammation, juxtapapillary			H30.01*	Focal chorioretinal inflammation, juxtapapillary			H30.01*	Focal chorioretinal inflammation, juxtapapillary			H30.01*	Focal chorioretinal inflammation, juxtapapillary			H30.01*	Focal chorioretinal inflammation, juxtapapillary			H30.01*	Focal chorioretinal inflammation, juxtapapillary			H30.01*	Focal chorioretinal inflammation, juxtapapillary			H30.01*	Focal chorioretinal inflammation, juxtapapillary			H30.01*	Focal chorioretinal inflammation, juxtapapillary			H30.01*	Focal chorioretinal inflammation, juxtapapillary			H30.01*	Focal chorioretinal inflammation, juxtapapillary			H30.01*	Focal chorioretinal inflammation, juxtapapillary			H30.01*	Focal chorioretinal inflammation, juxtapapillary			H30.01*	Focal chorioretinal inflammation, juxtapapillary			H30.01*	Focal chorioretinal inflammation, juxtapapillary			H30.01*	Focal chorioretinal inflammation, juxtapapillary			H30.01*	Focal chorioretinal inflammation, juxtapapillary			H30.01*	Focal chorioretinal inflammation, juxtapapillary			H30.01*	Focal chorioretinal inflammation, juxtapapillary			H30.01*	Focal chorioretinal inflammation, juxtapapillary			H30.01*	Focal chorioretinal inflammation, juxtapapillary			H30.01*	Focal chorioretinal inflammation, juxtapapillary			H30.01*	Focal chorioretinal inflammation, juxtapapillary			H30.01*	Focal chorioretinal inflammation, juxtapapillary			H30.01*	Focal chorioretinal inflammation, juxtapapillary			H30.01*	Focal chorioretinal inflammation, juxtapapillary			H30.01*	Focal chorioretinal inflammation, juxtapapillary			H30.01*	Focal chorioretinal inflammation, juxtapapillary			H30.01*	Focal chorioretinal inflammation, juxtapapillary			H30.01*	Focal chorioretinal inflammation, juxtapapillary			H30.01*	Focal chorioretinal inflammation, juxtapapillary			H30.01*	Focal chorioretinal inflammation, juxtapapillary			H30.01*	Focal chorioretinal inflammation, juxtapapillary			H30.01*	Focal chorioretinal inflammation, juxtapapillary			H30.01*	Focal chorioretinal inflammation, juxtapapillary			H30.01*	Focal chorioretinal inflammation, juxtapapillary			H30.01*	Focal chorioretinal inflammation, juxtapapillary			H30.01*	Focal chorioretinal inflammation, juxtapapillary			H30.01*	Focal chorioretinal inflammation, juxtapapillary			H30.01*	Focal chorioretinal inflammation, juxtapapillary			H30.01*	Focal chorioretinal inflammation, juxtapapillary			H30.01*	Focal chorioretinal inflammation, juxtapapillary			H30.01*	Focal chorioretinal inflammation, juxtapapillary			H30.01*	Focal chorioretinal inflammation, juxtapapillary			H30.01*	Focal chorioretinal inflammation, juxtapapillary			H30.01*	Focal chorioretinal inflammation, juxtapapillary			H30.01*	Focal chorioretinal inflammation, juxtapapillary			H30.01*	Focal chorioretinal inflammation, juxtapapillary			H30.01*	Focal chorioretinal inflammation, juxtapapillary			H30.01*	Focal chorioretinal inflammation, juxtapapillary			H30.01*	Focal chorioretinal inflammation, juxtapapillary			H30.01*	Focal chorioretinal inflammation, juxtapapillary			H30.01*	Focal chorioretinal inflammation, juxtapapillary			H30.01*	Focal chorioretinal inflammation, juxtapapillary			H30.01*	Focal chorioretinal inflammation, juxtapapillary			H30.01*	Focal chorioretinal inflammation, juxtapapillary			H30.01*	Focal chorioretinal inflammation, juxtapapillary			H30.01*	Focal chorioretinal inflammation, juxtapapillary			H30.01*	Focal chorioretinal inflammation, juxtapapillary			H30.01*	Focal chorioretinal inflammation, juxtapapillary			H30.01*	Focal chorioretinal inflammation, juxtapapillary			H30.01*	Focal chorioretinal inflammation, juxtapapillary			H30.01*	Focal chorioretinal inflammation, juxtapapillary			H30.01*	Focal chorioretinal inflammation, juxtapapillary			H30.01*	Focal chorioretinal inflammation, juxtapapillary			H30.01*	Focal chorioretinal inflammation, juxtapapillary			H30.01*	Focal chorioretinal inflammation, juxtapapillary			H30.01*	Focal chorioretinal inflammation, juxtapapillary			H30.01*	Focal chorioretinal inflammation, juxtapapillary			H30.01*	Focal chorioretinal inflammation, juxtapapillary			H30.01*	Focal chorioretinal inflammation, juxtapapillary			H30.01*	Focal chorioretinal inflammation, juxtapapillary			H30.01*	Focal chorioretinal inflammation, juxtapapillary			H30.01*	Focal chorioretinal inflammation, juxtapapillary			H30.01*	Focal chorioretinal inflammation, juxtapapillary			H30.01*	Focal chorioretinal inflammation, juxtapapillary			H30.01*	Focal chorioretinal inflammation, juxtapapillary			H30.01*	Focal chorioretinal inflammation, juxtapapillary			H30.01*	Focal chorioretinal inflammation, juxtapapillary			H30.01*	Focal chorioretinal inflammation, juxtapapillary			H30.01*	Focal chorioretinal inflammation, juxtapapillary			H30.01*	Focal chorioretinal inflammation, juxtapapillary			H30.01*	Focal chorioretinal inflammation, juxtapapillary			H30.01*	Focal chorioretinal inflammation, juxtapapillary			H30.01*	Focal chorioretinal inflammation, juxtapapillary			H30.01*	Focal chorioretinal inflammation, juxtapapillary			H30.01*	Focal chorioretinal inflammation, juxtapapillary			H30.01*	Focal chorioretinal inflammation, juxtapapillary			H30.01*	Focal chorioretinal inflammation, juxtapapillary			H30.01*	Focal chorioretinal inflammation, juxtapapillary			H30.01*	Focal chorioretinal inflammation, juxtapapillary			H30.01*	Focal chorioretinal inflammation, juxtapapillary			H30.01*	Focal chorioretinal inflammation, juxtapapillary			H30.01*	Focal chorioretinal inflammation, juxtapapillary			H30.01*	Focal chorioretinal inflammation, juxtapapillary			H30.01*	Focal chorioretinal inflammation, juxtapapillary			H30.01*	Focal chorioretinal inflammation, juxtapapillary			H30.01*	Focal chorioretinal inflammation, juxtapapillary			H30.01*	Focal chorioretinal inflammation, juxtapapillary			H30.01*	Focal chorioretinal inflammation, juxtapapillary			H30.01*	Focal chorioretinal inflammation, juxtapapillary			H30.01*	Focal chorioretinal inflammation, juxtapapillary			H30.01*	Focal chorioretinal inflammation, juxtapapillary			H30.01*	Focal chorioretinal inflammation, juxtapapillary			H30.01*	Focal chorioretinal inflammation, juxtapapillary			H30.01*	Focal chorioretinal inflammation, juxtapapillary			H30.01*	Focal chorioretinal inflammation, juxtapapillary			H30.01*	Focal chorioretinal inflammation, juxtapapillary			H30.01*	Focal chorioretinal inflammation, juxtapapillary			H30.01*	Focal chorioretinal inflammation, juxtapapillary			H30.01*	Focal chorioretinal inflammation, juxtapapillary			H30.01*	Focal chorioretinal inflammation, juxtapapillary			H30.01*	Focal chorioretinal inflammation, juxtapapillary			H30.01*	Focal chorioretinal inflammation, juxtapapillary			H30.01*	Focal chorioretinal inflammation, juxtapapillary			H30.01*	Focal chorioretinal inflammation, juxtapapillary			H30.01*	Focal chorioretinal inflammation, juxtapapillary			H30.01*	Focal chorioretinal inflammation, juxtapapillary			H30.01*	Focal chorioretinal inflammation, juxtapapillary			H30.01*	Focal chorioretinal inflammation, juxtapapillary			H30.01*	Focal chorioretinal inflammation, juxtapapillary			H30.01*	Focal chorioretinal inflammation, juxtapapillary			H30.01*	Focal chorioretinal inflammation, juxtapapillary			H30.01*	Focal chorioretinal inflammation, juxtapapillary			H30.01*	Focal chorioretinal inflammation, juxtapapillary			H30.01*	Focal chorioretinal inflammation, juxtapapillary			H30.01*	Focal chorioretinal inflammation, juxtapapillary			H30.01*	Focal chorioretinal inflammation, juxtapapillary			H30.01*	Focal chorioretinal inflammation, juxtapapillary			H30.01*	Focal chorioretinal inflammation, juxtapapillary			H30.01*	Focal chorioretinal inflammation, juxtapapillary			H30.01*	Focal chorioretinal inflammation, juxtapapillary			H30.01*	Focal chorioretinal inflammation, juxtapapillary			H30.01*	Focal chorioretinal inflammation, juxtapapillary			H30.01*	Focal chorioretinal inflammation, juxtapapillary			H30.01*	Focal chorioretinal inflammation, juxtapapillary			H30.01*	Focal chorioretinal inflammation, juxtapapillary			H30.01*	Focal chorioretinal inflammation, juxtapapillary			H30.01*	Focal chorioretinal inflammation, juxtapapillary			H30.01*	Focal chorioretinal inflammation, juxtapapillary			H30.01*	Focal chorioretinal inflammation, juxtapapillary			H30.01*	Focal chorioretinal inflammation, juxtapapillary			H30.01*	Focal chorioretinal inflammation, juxtapapillary			H30.01*	Focal chorioretinal inflammation, juxtapapillary			H30.01*	Focal chorioretinal inflammation, juxtapapillary			H30.01*	Focal chorioretinal inflammation, juxtapapillary			H30.01*	Focal chorioretinal inflammation, juxtapapillary			H30.01*	Focal chorioretinal inflammation, juxtapapillary			H30.01*	Focal chorioretinal inflammation, juxtapapillary			H30.01*	Focal chorioretinal inflammation, juxtapapillary			H30.01*	Focal chorioretinal inflammation, juxtapapillary			H30.01*	Focal chorioretinal inflammation, juxtapapillary			H30.01*	Focal chorioretinal inflammation, juxtapapillary			H30.01*	Focal chorioretinal inflammation, juxtapapillary			H30.01*	Focal chorioretinal inflammation, juxtapapillary			H30.01*	Focal chorioretinal inflammation, juxtapapillary			H30.01*	Focal chorioretinal inflammation, juxtapapillary			H30.01*	Focal chorioretinal inflammation, juxtapapillary			H30.01*	Focal chorioretinal inflammation, juxtapapillary			H30.01*	Focal chorioretinal inflammation, juxtapapillary			H30.01*	Focal chorioretinal inflammation, juxtapapillary			H30.01*	Focal chorioretinal inflammation, juxtapapillary			H30.01*	Focal chorioretinal inflammation, juxtapapillary			H30.01*	Focal chorioretinal inflammation, juxtapapillary			H30.01*	Focal chorioretinal inflammation, juxtapapillary			H30.01*	Focal chorioretinal inflammation, juxtapapillary			H30.01*	Focal chorioretinal inflammation, juxtapapillary			H30.01*	Focal chorioretinal inflammation, juxtapapillary			H30.01*	Focal chorioretinal inflammation, juxtapapillary			H30.01*	Focal chorioretinal inflammation, juxtapapillary			H30.01*	Focal chorioretinal inflammation, juxtapapillary			H30.01*	Focal chorioretinal inflammation, juxtapapillary			H30.01*	Focal chorioretinal inflammation, juxtapapillary			H30.01*	Focal chorioretinal inflammation, juxtapapillary			H30.01*	Focal chorioretinal inflammation, juxtapapillary			H30.01*	Focal chorioretinal inflammation, juxtapapillary			H30.01*	Focal chorioretinal inflammation, juxtapapillary			H30.01*	Focal chorioretinal inflammation, juxtapapillary			H30.01*	Focal chorioretinal inflammation, juxtapapillary			H30.01*	Focal chorioretinal inflammation, juxtapapillary			H30.01*	Focal chorioretinal inflammation, juxtapapillary			H30.01*	Focal chorioretinal inflammation, juxtapapillary			H30.01*	Focal chorioretinal inflammation, juxtapapillary			H30.01*	Focal chorioretinal inflammation, juxtapapillary			H30.01*	Focal chorioretinal inflammation, juxtapapillary			H30.01*	Focal chorioretinal inflammation, juxtapapillary			H30.01*	Focal chorioretinal inflammation, juxtapapillary			H30.01*	Focal chorioretinal inflammation, juxtapapillary			H30.01*	Focal chorioretinal inflammation, juxtapapillary			H30.01*	Focal chorioretinal inflammation, juxtapapillary			H30.01*	Focal chorioretinal inflammation, juxtapapillary			H30.01*	Focal chorioretinal inflammation, juxtapapillary			H30.01*	Focal chorioretinal inflammation, juxtapapillary			H30.01*	Focal chorioretinal inflammation, juxtapapillary			H30.01*	Focal chorioretinal inflammation, juxtapapillary			H30.01*	Focal chorioretinal inflammation, juxtapapillary			H30.01*	Focal chorioretinal inflammation, juxtapapillary			H30.01*	Focal chorioretinal inflammation, juxtapapillary			H30.01*	Focal chorioretinal inflammation, juxtapapillary			H30.01*	Focal chorioretinal inflammation, juxtapapillary			H30.01*	Focal chorioretinal inflammation, juxtapapillary			H30.01*	Focal chorioretinal inflammation, juxtapapillary			H30.01*	Focal chorioretinal inflammation, juxtapapillary			H30.01*	Focal chorioretinal inflammation, juxtapapillary			H30.01*	Focal chorioretinal inflammation, juxtapapillary			H30.01*	Focal chorioretinal inflammation, juxtapapillary			H30.01*	Focal chorioretinal inflammation, juxtapapillary			H30.01*	Focal chorioretinal inflammation, juxtapapillary			H30.01*	Focal chorioretinal inflammation, juxtapapillary			H30.01*	Focal chorioretinal inflammation, juxtapapillary			H30.01*	Focal chorioretinal inflammation, juxtapapillary			H30.01*	Focal chorioretinal inflammation, juxtapapillary			H30.01*	Focal chorioretinal inflammation, juxtapapillary			H30.01*	Focal chorioretinal inflammation, juxtapapillary			H30.01*	Focal chorioretinal inflammation, juxtapapillary			H30.01*	Focal chorioretinal inflammation, juxtapapillary			H30.01*	Focal chorioretinal inflammation, juxtapapillary			H30.01*	Focal chorioretinal inflammation, juxtapapillary			H30.01*	Focal chorioretinal inflammation, juxtapapillary			H30.01*	Focal chorioretinal inflammation, juxtapapillary			H30.01*	Focal chorioretinal inflammation, juxtapapillary			H30.01*	Focal chorioretinal inflammation, juxtapapillary			H30.01*	Focal chorioretinal inflammation, juxtapapillary			H30.01*	Focal chorioretinal inflammation, juxtapapillary			H30.01*	Focal chorioretinal inflammation, juxtapapillary			H30.01*	Focal chorioretinal inflammation, juxtapapillary			H30.01*	Focal chorioretinal inflammation, juxtapapillary			H30.01*	Focal chorioretinal inflammation, juxtapapillary			H30.01*	Focal chorioretinal inflammation, juxtapapillary			H30.01*	Focal chorioretinal inflammation, juxtapapillary			H30.01*	Focal chorioretinal inflammation, juxtapapillary			H30.01*	Focal chorioretinal inflammation, juxtapapillary			H30.01*	Focal chorioretinal inflammation, juxtapapillary			H30.01*	Focal chorioretinal inflammation, juxtapapillary			H30.01*	Focal chorioretinal inflammation, juxtapapillary			H30.01*	Focal chorioretinal inflammation, juxtapapillary			H30.01*	Focal chorioretinal inflammation, juxtapapillary			H30.01*	Focal chorioretinal inflammation, juxtapapillary			H30.01*	Focal chorioretinal inflammation, juxtapapillary			H30.01*	Focal chorioretinal inflammation, juxtapapillary			H30.01*	Focal chorioretinal inflammation, juxtapapillary			H30.01*	Focal chorioretinal inflammation, juxtapapillary			H30.01*	Focal chorioretinal inflammation, juxtapapillary			H30.01*	Focal chorioretinal inflammation, juxtapapillary			H30.01*	Focal chorioretinal inflammation, juxtapapillary			H30.01*	Focal chorioretinal inflammation, juxtapapillary			H30.01*	Focal chorioretinal inflammation, juxtapapillary			H30.01*	Focal chorioretinal inflammation, juxtapapillary			H30.01*	Focal chorioretinal inflammation, juxtapapillary			H30.01*	Focal chorioretinal inflammation, juxtapapillary			H30.01*	Focal chorioretinal inflammation, juxtapapillary			H30.01*	Focal chorioretinal inflammation, juxtapapillary			H30.01*	Focal chorioretinal inflammation, juxtapapillary			H30.01*	Focal chorioretinal inflammation, juxtapapillary			H30.01*	Focal chorioretinal inflammation, juxtapapillary			H30.01*	Focal chorioretinal inflammation, juxtapapillary			H30.01*	Focal chorioretinal inflammation, juxtapapillary			H30.01*	Focal chorioretinal inflammation, juxtapapillary			H30.01*	Focal chorioretinal inflammation, juxtapapillary			H30.01*	Focal chorioretinal inflammation, juxtapapillary			H30.01*	Focal chorioretinal inflammation, juxtapapillary			H30.01*	Focal chorioretinal inflammation, juxtapapillary			H30.01*	Focal chorioretinal inflammation, juxtapapillary			H30.01*	Focal chorioretinal inflammation, juxtapapillary			H30.01*	Focal chorioretinal inflammation, juxtapapillary			H30.01*	Focal chorioretinal inflammation, juxtapapillary			H30.01*	Focal chorioretinal inflammation, juxtapapillary			H30.01*	Focal chorioretinal inflammation, juxtapapillary			H30.01*	Focal chorioretinal inflammation, juxtapapillary			H30.01*	Focal chorioretinal inflammation, juxtapapillary			H30.01*	Focal chorioretinal inflammation, juxtapapillary			H30.01*	Focal chorioretinal inflammation, juxtapapillary			H30.01*	Focal chorioretinal inflammation, juxtapapillary			H30.01*	Focal chorioretinal inflammation, juxtapapillary			H30.01*	Focal chorioretinal inflammation, juxtapapillary			H30.01*	Focal chorioretinal inflammation, juxtapapillary			H30.01*	Focal chorioretinal inflammation, juxtapapillary			H30.01*	Focal chorioretinal inflammation, juxtapapillary			H30.01*	Focal chorioretinal inflammation, juxtapapillary			H30.01*	Focal chorioretinal inflammation, juxtapapillary			H30.01*	Focal chorioretinal inflammation, juxtapapillary			H30.01*	Focal chorioretinal inflammation, juxtapapillary			H30.01*	Focal chorioretinal inflammation, juxtapapillary			H30.01*	Focal chorioretinal inflammation, juxtapapillary			H30.01*	Focal chorioretinal inflammation, juxtapapillary			H30.01*	Focal chorioretinal inflammation, juxtapapillary			H30.01*	Focal chorioretinal inflammation, juxtapapillary			H30.01*	Focal chorioretinal inflammation, juxtapapillary			H30.01*	Focal chorioretinal inflammation, juxtapapillary			H30.01*	Focal chorioretinal inflammation, juxtapapillary			H30.01*	Focal chorioretinal inflammation, juxtapapillary			H30.01*	Focal chorioretinal inflammation, juxtapapillary			H30.01*	Focal chorioretinal inflammation, juxtapapillary			H30.01*	Focal chorioretinal inflammation, juxtapapillary			H30.01*	Focal chorioretinal inflammation, juxtapapillary			H30.01*	Focal chorioretinal inflammation, juxtapapillary			H30.01*	Focal chorioretinal inflammation, juxtapapillary			H30.01*	Focal chorioretinal inflammation, juxtapapillary			H30.01*	Focal chorioretinal inflammation, juxtapapillary			H30.01*	Focal chorioretinal inflammation, juxtapapillary			H30.01*	Focal chorioretinal inflammation, juxtapapillary			H30.01*	Focal chorioretinal inflammation, juxtapapillary			H30.01*	Focal chorioretinal inflammation, juxtapapillary			H30.01*	Focal chorioretinal inflammation, juxtapapillary			H30.01*	Focal chorioretinal inflammation, juxtapapillary			H30.01*	Focal chorioretinal inflammation, juxtapapillary			H30.01*	Focal chorioretinal inflammation, juxtapapillary			H30.01*	Focal chorioretinal inflammation, juxtapapillary			H30.01*	Focal chorioretinal inflammation, juxtapapillary			H30.01*	Focal chorioretinal inflammation, juxtapapillary			H30.01*	Focal chorioretinal inflammation, juxtapapillary			H30.01*	Focal chorioretinal inflammation, juxtapapillary			H30.01*	Focal chorioretinal inflammation, juxtapapillary			H30.01*	Focal chorioretinal inflammation, juxtapapillary			H30.01*	Focal chorioretinal inflammation, juxtapapillary			H30.01*	Focal chorioretinal inflammation, juxtapapillary			H30.01*	Focal chorioretinal inflammation, juxtapapillary			H30.01*	Focal chorioretinal inflammation, juxtapapillary			H30.01*	Focal chorioretinal inflammation, juxtapapillary			H30.01*	Focal chorioretinal inflammation, juxtapapillary			H30.01*	Focal chorioretinal inflammation, juxtapapillary			H30.01*	Focal chorioretinal inflammation, juxtapapillary			H30.01*	Focal chorioretinal inflammation, juxtapapillary			H30.01*	Focal chorioretinal inflammation, juxtapapillary			H30.01*	Focal chorioretinal inflammation, juxtapapillary			H30.01*	Focal chorioretinal inflammation, juxtapapillary			H30.01*	Focal chorioretinal inflammation, juxtapapillary			H30.01*	Focal chorioretinal inflammation, juxtapapillary			H30.01*	Focal chorioretinal inflammation, juxtapapillary			H30.01*	Focal chorioretinal inflammation, juxtapapillary			H30.01*	Focal chorioretinal inflammation, juxtapapillary			H30.01*	Focal chorioretinal inflammation, juxtapapillary			H30.01*	Focal chorioretinal inflammation, juxtapapillary			H30.01*	Focal chorioretinal inflammation, juxtapapillary			H30.01*	Focal chorioretinal inflammation, juxtapapillary			H30.01*	Focal chorioretinal inflammation, juxtapapillary			H30.01*	Focal chorioretinal inflammation, juxtapapillary			H30.01*	Focal chorioretinal inflammation, juxtapapillary			H30.01*	Focal chorioretinal inflammation, juxtapapillary			H30.01*	Focal chorioretinal inflammation, juxtapapillary			H30.01*	Focal chorioretinal inflammation, juxtapapillary			H30.01*	Focal chorioretinal inflammation, juxtapapillary			H30.01*	Focal chorioretinal inflammation, juxtapapillary			H30.01*	Focal chorioretinal inflammation, juxtapapillary			H30.01*	Focal chorioretinal inflammation, juxtapapillary			H30.01*	Focal chorioretinal inflammation, juxtapapillary			H30.01*	Focal chorioretinal inflammation, juxtapapillary			H30.01*	Focal chorioretinal inflammation, juxtapapillary			H30.01*	Focal chorioretinal inflammation, juxtapapillary			H30.01*	Focal chorioretinal inflammation, juxtapapillary			H30.01*	Focal chorioretinal inflammation, juxtapapillary			H30.01*	Focal chorioretinal inflammation, juxtapapillary			H30.01*	Focal chorioretinal inflammation, juxtapapillary			H30.01*	Focal chorioretinal inflammation, juxtapapillary			H30.01*	Focal chorioretinal inflammation, juxtapapillary			H30.01*	Focal chorioretinal inflammation, juxtapapillary			H30.01*	Focal chorioretinal inflammation, juxtapapillary			H30.01*	Focal chorioretinal inflammation, juxtapapillary			H30.01*	Focal chorioretinal inflammation, juxtapapillary			H30.01*	Focal chorioretinal inflammation, juxtapapillary			H30.01*	Focal chorioretinal inflammation, juxtapapillary			H30.01*	Focal chorioretinal inflammation, juxtapapillary			H30.01*	Focal chorioretinal inflammation, juxtapapillary			H30.01*	Focal chorioretinal inflammation, juxtapapillary			H30.01*	Focal chorioretinal inflammation, juxtapapillary			H30.01*	Focal chorioretinal inflammation, juxtapapillary			H30.01*	Focal chorioretinal inflammation, juxtapapillary			H30.01*	Focal chorioretinal inflammation, juxtapapillary			H30.01*	Focal chorioretinal inflammation, juxtapapillary			H30.01*	Focal chorioretinal inflammation, juxtapapillary			H30.01*	Focal chorioretinal inflammation, juxtapapillary			H30.01*	Focal chorioretinal inflammation, juxtapapillary			H30.01*	Focal chorioretinal inflammation, juxtapapillary			H30.01*	Focal chorioretinal inflammation, juxtapapillary			H30.01*	Focal chorioretinal inflammation, juxtapapillary			H30.01*	Focal chorioretinal inflammation, juxtapapillary			H30.01*	Focal chorioretinal inflammation, juxtapapillary			H30.01*	Focal chorioretinal inflammation, juxtapapillary			H30.01*	Focal chorioretinal inflammation, juxtapapillary			H30.01*	Focal chorioretinal inflammation, juxtapapillary			H30.01*	Focal chorioretinal inflammation, juxtapapillary			H30.01*	Focal chorioretinal inflammation, juxtapapillary			H30.01*	Focal chorioretinal inflammation, juxtapapillary			H30.01*	Focal chorioretinal inflammation, juxtapapillary			H30.01*	Focal chorioretinal inflammation, juxtapapillary			H30.01*	Focal chorioretinal inflammation, juxtapapillary			H30.01*	Focal chorioretinal inflammation, juxtapapillary			H30.01*	Focal chorioretinal inflammation, juxtapapillary			H30.01*	Focal chorioretinal inflammation, juxtapapillary			H30.01*	Focal chorioretinal inflammation, juxtapapillary			H30.01*	Focal chorioretinal inflammation, juxtapapillary			H30.01*	Focal chorioretinal inflammation, juxtapapillary			H30.01*	Focal chorioretinal inflammation, juxtapapillary			H30.01*	Focal chorioretinal inflammation, juxtapapillary			H30.01*	Focal chorioretinal inflammation, juxtapapillary			H30.01*	Focal chorioretinal inflammation, juxtapapillary			H30.01*	Focal chorioretinal inflammation, juxtapapillary			H30.01*	Focal chorioretinal inflammation, juxtapapillary			H30.01*	Focal chorioretinal inflammation, juxtapapillary			H30.01*	Focal chorioretinal inflammation, juxtapapillary			H30.01*	Focal chorioretinal inflammation, juxtapapillary			H30.01*	Focal chorioretinal inflammation, juxtapapillary			H30.01*	Focal chorioretinal inflammation, juxtapapillary			H30.01*	Focal chorioretinal inflammation, juxtapapillary			H30.01*	Focal chorioretinal inflammation, juxtapapillary			H30.01*	Focal chorioretinal inflammation, juxtapapillary			H30.01*	Focal chorioretinal inflammation, juxtapapillary			H30.01*	Focal chorioretinal inflammation, juxtapapillary			H30.01*	Focal chorioretinal inflammation, juxtapapillary			H30.01*	Focal chorioretinal inflammation, juxtapapillary			H30.01*	Focal chorioretinal inflammation, juxtapapillary			H30.01*	Focal chorioretinal inflammation, juxtapapillary			H30.01*	Focal chorioretinal inflammation, juxtapapillary			H30.01*	Focal chorioretinal inflammation, juxtapapillary			H30.01*	Focal chorioretinal inflammation, juxtapapillary			H30.01*	Focal chorioretinal inflammation, juxtapapillary			H30.01*	Focal chorioretinal inflammation, juxtapapillary			H30.01*	Focal chorioretinal inflammation, juxtapapillary			H30.01*	Focal chorioretinal inflammation, juxtapapillary			H30.01*	Focal chorioretinal inflammation, juxtapapillary			H30.01*	Focal chorioretinal inflammation, juxtapapillary			H30.01*	Focal chorioretinal inflammation, juxtapapillary			H30.01*	Focal chorioretinal inflammation, juxtapapillary			H30.01*	Focal chorioretinal inflammation, juxtapapillary			H30.01*	Focal chorioretinal inflammation, juxtapapillary			H30.01*	Focal chorioretinal inflammation, juxtapapillary			H30.01*	Focal chorioretinal inflammation, juxtapapillary			H30.01*	Focal chorioretinal inflammation, juxtapapillary			H30.01*	Focal chorioretinal inflammation, juxtapapillary			H30.01*	Focal chorioretinal inflammation, juxtapapillary			H30.01*	Focal chorioretinal inflammation, juxtapapillary			H30.01*	Focal chorioretinal inflammation, juxtapapillary			H30.01*	Focal chorioretinal inflammation, juxtapapillary			H30.01*	Focal chorioretinal inflammation, juxtapapillary			H30.01*	Focal chorioretinal inflammation, juxtapapillary			H30.01*	Focal chorioretinal inflammation, juxtapapillary			H30.01*	Focal chorioretinal inflammation, juxtapapillary			H30.01*	Focal chorioretinal inflammation, juxtapapillary			H30.01*	Focal chorioretinal inflammation, juxtapapillary			H30.01*	Focal chorioretinal inflammation, juxtapapillary			H30.01*	Focal chorioretinal inflammation, juxtapapillary			H30.01*	Focal chorioretinal inflammation, juxtapapillary			H30.01*	Focal chorioretinal inflammation, juxtapapillary			H30.01*	Focal chorioretinal inflammation, juxtapapillary			H30.01*	Focal chorioretinal inflammation, juxtapapillary			H30.01*	Focal chorioretinal inflammation, juxtapapillary			H30.01*	Focal chorioretinal inflammation, juxtapapillary			H30.01*	Focal chorioretinal inflammation, juxtapapillary			H30.01*	Focal chorioretinal inflammation, juxtapapillary			H30.01*	Focal chorioretinal inflammation, juxtapapillary			H30.01*	Focal chorioretinal inflammation, juxtapapillary			H30.01*	Focal chorioretinal inflammation, juxtapapillary			H30.01*	Focal chorioretinal inflammation, juxtapapillary			H30.01*	Focal chorioretinal inflammation, juxtapapillary			H30.01*	Focal chorioretinal inflammation, juxtapapillary			H30.01*	Focal chorioretinal inflammation, juxtapapillary			H30.01*	Focal chorioretinal inflammation, juxtapapillary			H30.01*	Focal chorioretinal inflammation, juxtapapillary			H30.01*	Focal chorioretinal inflammation, juxtapapillary			H30.01*	Focal chorioretinal inflammation, juxtapapillary			H30.01*	Focal chorioretinal inflammation, juxtapapillary			H30.01*	Focal chorioretinal inflammation, juxtapapillary			H30.01*	Focal chorioretinal inflammation, juxtapapillary			H30.01*	Focal chorioretinal inflammation, juxtapapillary			H30.01*	Focal chorioretinal inflammation, juxtapapillary			H30.01*	Focal chorioretinal inflammation, juxtapapillary			H30.01*	Focal chorioretinal inflammation, juxtapapillary			H30.01*	Focal chorioretinal inflammation, juxtapapillary			H30.01*	Focal chorioretinal inflammation, juxtapapillary			H30.01*	Focal chorioretinal inflammation, juxtapapillary			H30.01*	Focal chorioretinal inflammation, juxtapapillary			H30.01*	Focal chorioretinal inflammation, juxtapapillary			H30.01*	Focal chorioretinal inflammation, juxtapapillary			H30.01*	Focal chorioretinal inflammation, juxtapapillary			H30.01*	Focal chorioretinal inflammation, juxtapapillary			H30.01*	Focal chorioretinal inflammation, juxtapapillary			H30.01*	Focal chorioretinal inflammation, juxtapapillary			H30.01*	Focal chorioretinal inflammation, juxtapapillary			H30.01*	Focal chorioretinal inflammation, juxtapapillary			H30.01*	Focal chorioretinal inflammation, juxtapapillary			H30.01*	Focal chorioretinal inflammation, juxtapapillary			H30.01*	Focal chorioretinal inflammation, juxtapapillary			H30.01*	Focal chorioretinal inflammation, juxtapapillary			H30.01*	Focal chorioretinal inflammation, juxtapapillary			H30.01*	Focal chorioretinal inflammation, juxtapapillary			H30.01*	Focal chorioretinal inflammation, juxtapapillary			H30.01*	Focal chorioretinal inflammation, juxtapapillary			H30.01*	Focal chorioretinal inflammation, juxtapapillary			H30.01*	Focal chorioretinal inflammation, juxtapapillary			H30.01*	Focal chorioretinal inflammation, juxtapapillary			H30.01*	Focal chorioretinal inflammation, juxtapapillary			H30.01*	Focal chorioretinal inflammation, juxtapapillary			H30.01*	Focal chorioretinal inflammation, juxtapapillary			H30.01*	Focal chorioretinal inflammation, juxtapapillary			H30.01*	Focal chorioretinal inflammation, juxtapapillary			H30.01*	Focal chorioretinal inflammation, juxtapapillary			H30.01*	Focal chorioretinal inflammation, juxtapapillary			H30.01*	Focal chorioretinal inflammation, juxtapapillary			H30.01*	Focal chorioretinal inflammation, juxtapapillary			H30.01*	Focal chorioretinal inflammation, juxtapapillary			H30.01*	Focal chorioretinal inflammation, juxtapapillary			H30.01*	Focal chorioretinal inflammation, juxtapapillary			H30.01*	Focal chorioretinal inflammation, juxtapapillary			H30.01*	Focal chorioretinal inflammation, juxtapapillary			H30.01*	Focal chorioretinal inflammation, juxtapapillary			H30.01*	Focal chorioretinal inflammation, juxtapapillary			H30.01*	Focal chorioretinal inflammation, juxtapapillary			H30.01*	Focal chorioretinal inflammation, juxtapapillary			H30.01*	Focal chorioretinal inflammation, juxtapapillary			H30.01*	Focal chorioretinal inflammation, juxtapapillary			H30.01*	Focal chorioretinal inflammation, juxtapapillary			H30.01*	Focal chorioretinal inflammation, juxtapapillary			H30.01*	Focal chorioretinal inflammation, juxtapapillary			H30.01*	Focal chorioretinal inflammation, juxtapapillary			H30.01*	Focal chorioretinal inflammation, juxtapapillary			H30.01*	Focal chorioretinal inflammation, juxtapapillary			H30.01*	Focal chorioretinal inflammation, juxtapapillary			H30.01*	Focal chorioretinal inflammation, juxtapapillary			H30.01*	Focal chorioretinal inflammation, juxtapapillary			H30.01*	Focal chorioretinal inflammation, juxtapapillary			H30.01*	Focal chorioretinal inflammation, juxtapapillary			H30.01*	Focal chorioretinal inflammation, juxtapapillary			H30.01*	Focal chorioretinal inflammation, juxtapapillary			H30.01*	Focal chorioretinal inflammation, juxtapapillary			H30.01*	Focal chorioretinal inflammation, juxtapapillary			H30.01*	Focal chorioretinal inflammation, juxtapapillary			H30.01*	Focal chorioretinal inflammation, juxtapapillary			H30.01*	Focal chorioretinal inflammation, juxtapapillary			H30.01*	Focal chorioretinal inflammation, juxtapapillary			H30.01*	Focal chorioretinal inflammation, juxtapapillary			H30.01*	Focal chorioretinal inflammation, juxtapapillary			H30.01*	Focal chorioretinal inflammation, juxtapapillary			H30.01*	Focal chorioretinal inflammation, juxtapapillary			H30.01*	Focal chorioretinal inflammation, juxtapapillary			H30.01*	Focal chorioretinal inflammation, juxtapapillary			H30.01*	Focal chorioretinal inflammation, juxtapapillary			H30.01*	Focal chorioretinal inflammation, juxtapapillary			H30.01*	Focal chorioretinal inflammation, juxtapapillary			H30.01*	Focal chorioretinal inflammation, juxtapapillary			H30.01*	Focal chorioretinal inflammation, juxtapapillary			H30.01*	Focal chorioretinal inflammation, juxtapapillary			H30.01*	Focal chorioretinal inflammation, juxtapapillary			H30.01*	Focal chorioretinal inflammation, juxtapapillary			H30.01*	Focal chorioretinal inflammation, juxtapapillary			H30.01*	Focal chorioretinal inflammation, juxtapapillary			H30.01*	Focal chorioretinal inflammation, juxtapapillary			H30.01*	Focal chorioretinal inflammation, juxtapapillary			H30.01*	Focal chorioretinal inflammation, juxtapapillary			H30.01*	Focal chorioretinal inflammation, juxtapapillary			H30.01*	Focal chorioretinal inflammation, juxtapapillary			H30.01*	Focal chorioretinal inflammation, juxtapapillary			H30.01*	Focal chorioretinal inflammation, juxtapapillary			H30.01*	Focal chorioretinal inflammation, juxtapapillary			H30.01*	Focal chorioretinal inflammation, juxtapapillary			H30.01*	Focal chorioretinal inflammation, juxtapapillary			H30.01*	Focal chorioretinal inflammation, juxtapapillary			H30.01*	Focal chorioretinal inflammation, juxtapapillary			H30.01*	Focal chorioretinal inflammation, juxtapapillary			H30.01*	Focal chorioretinal inflammation, juxtapapillary			H30.01*	Focal chorioretinal inflammation, juxtapapillary			H30.01*	Focal chorioretinal inflammation, juxtapapillary			H30.01*	Focal chorioretinal inflammation, juxtapapillary			H30.01*	Focal chorioretinal inflammation, juxtapapillary			H30.01*	Focal chorioretinal inflammation, juxtapapillary			H30.01*	Focal chorioretinal inflammation, juxtapapillary			H30.01*	Focal chorioretinal inflammation, juxtapapillary			H30.01*	Focal chorioretinal inflammation, juxtapapillary			H30.01*	Focal chorioretinal inflammation, juxtapapillary			H30.01*	Focal chorioretinal inflammation, juxtapapillary			H30.01*	Focal chorioretinal inflammation, juxtapapillary			H30.01*	Focal chorioretinal inflammation, juxtapapillary			H30.01*	Focal chorioretinal inflammation, juxtapapillary			H30.01*	Focal chorioretinal inflammation, juxtapapillary			H30.01*	Focal chorioretinal inflammation, juxtapapillary			H30.01*	Focal chorioretinal inflammation, juxtapapillary			H30.01*	Focal chorioretinal inflammation, juxtapapillary			H30.01*	Focal chorioretinal inflammation, juxtapapillary			H30.01*	Focal chorioretinal inflammation, juxtapapillary			H30.01*	Focal chorioretinal inflammation, juxtapapillary			H30.01*	Focal chorioretinal inflammation, juxtapapillary			H30.01*	Focal chorioretinal inflammation, juxtapapillary			H30.01*	Focal chorioretinal inflammation, juxtapapillary			H30.01*	Focal chorioretinal inflammation, juxtapapillary			H30.01*	Focal chorioretinal inflammation, juxtapapillary			H30.01*	Focal chorioretinal inflammation, juxtapapillary			H30.01*	Focal chorioretinal inflammation, juxtapapillary			H30.01*	Focal chorioretinal inflammation, juxtapapillary			H30.01*	Focal chorioretinal inflammation, juxtapapillary			H30.01*	Focal chorioretinal inflammation, juxtapapillary			H30.01*	Focal chorioretinal inflammation, juxtapapillary			H30.01*	Focal chorioretinal inflammation, juxtapapillary			H30.01*	Focal chorioretinal inflammation, juxtapapillary			H30.01*	Focal chorioretinal inflammation, juxtapapillary			H30.01*	Focal chorioretinal inflammation, juxtapapillary			H30.01*	Focal chorioretinal inflammation, juxtapapillary			H30.01*	Focal chorioretinal inflammation, juxtapapillary			H30.01*	Focal chorioretinal inflammation, juxtapapillary			H30.01*	Focal chorioretinal inflammation, juxtapapillary			H30.01*	Focal chorioretinal inflammation, juxtapapillary			H30.01*	Focal chorioretinal inflammation, juxtapapillary			H30.01*	Focal chorioretinal inflammation, juxtapapillary			H30.01*	Focal chorioretinal inflammation, juxtapapillary			H30.01*	Focal chorioretinal inflammation, juxtapapillary			H30.01*	Focal chorioretinal inflammation, juxtapapillary			H30.01*	Focal chorioretinal inflammation, juxtapapillary			H30.01*	Focal chorioretinal inflammation, juxtapapillary			H30.01*	Focal chorioretinal inflammation, juxtapapillary			H30.01*	Focal chorioretinal inflammation, juxtapapillary			H30.01*	Focal chorioretinal inflammation, juxtapapillary			H30.01*	Focal chorioretinal inflammation, juxtapapillary			H30.01*	Focal chorioretinal inflammation, juxtapapillary			H30.01*	Focal chorioretinal inflammation, juxtapapillary			H30.01*	Focal chorioretinal inflammation, juxtapapillary			H30.01*	Focal chorioretinal inflammation, juxtapapillary			H30.01*	Focal chorioretinal inflammation, juxtapapillary			H30.01*	Focal chorioretinal inflammation, juxtapapillary			H30.01*	Focal chorioretinal inflammation, juxtapapillary			H30.01*	Focal chorioretinal inflammation, juxtapapillary			H30.01*	Focal chorioretinal inflammation, juxtapapillary			H30.01*	Focal chorioretinal inflammation, juxtapapillary			H30.01*	Focal chorioretinal inflammation, juxtapapillary			H30.01*	Focal chorioretinal inflammation, juxtapapillary			H30.01*	Focal chorioretinal inflammation, juxtapapillary			H30.01*	Focal chorioretinal inflammation, juxtapapillary			H30.01*	Focal chorioretinal inflammation, juxtapapillary			H30.01*	Focal chorioretinal inflammation, juxtapapillary			H30.01*	Focal chorioretinal inflammation, juxtapapillary			H30.01*	Focal chorioretinal inflammation, juxtapapillary			H30.01*	Focal chorioretinal inflammation, juxtapapillary			H30.01*	Focal chorioretinal inflammation, juxtapapillary			H30.01*	Focal chorioretinal inflammation, juxtapapillary			H30.01*	Focal chorioretinal inflammation, juxtapapillary			H30.01*	Focal chorioretinal inflammation, juxtapapillary			H30.01*	Focal chorioretinal inflammation, juxtapapillary			H30.01*	Focal chorioretinal inflammation, juxtapapillary			H30.01*	Focal chorioretinal inflammation, juxtapapillary			H30.01*	Focal chorioretinal inflammation, juxtapapillary			H30.01*	Focal chorioretinal inflammation, juxtapapillary			H30.01*	Focal chorioretinal inflammation, juxtapapillary			H30.01*	Focal chorioretinal inflammation, juxtapapillary			H30.01*	Focal chorioretinal inflammation, juxtapapillary			H30.01*	Focal chorioretinal inflammation, juxtapapillary			H30.01*	Focal chorioretinal inflammation, juxtapapillary			H30.01*	Focal chorioretinal inflammation, juxtapapillary			H30.01*	Focal chorioretinal inflammation, juxtapapillary			H30.01*	Focal chorioretinal inflammation, juxtapapillary			H30.01*	Focal chorioretinal inflammation, juxtapapillary			H30.01*	Focal chorioretinal inflammation, juxtapapillary			H30.01*	Focal chorioretinal inflammation, juxtapapillary			H30.01*	Focal chorioretinal inflammation, juxtapapillary			H30.01*	Focal chorioretinal inflammation, juxtapapillary			H30.01*	Focal chorioretinal inflammation, juxtapapillary			H30.01*	Focal chorioretinal inflammation, juxtapapillary			H30.01*	Focal chorioretinal inflammation, juxtapapillary			H30.01*	Focal chorioretinal inflammation, juxtapapillary			H30.01*	Focal chorioretinal inflammation, juxtapapillary			H30.01*	Focal chorioretinal inflammation, juxtapapillary			H30.01*	Focal chorioretinal inflammation, juxtapapillary			H30.01*	Focal chorioretinal inflammation, juxtapapillary			H30.01*	Focal chorioretinal inflammation, juxtapapillary			H30.01*	Focal chorioretinal inflammation, juxtapapillary			H30.01*	Focal chorioretinal inflammation, juxtapapillary			H30.01*	Focal chorioretinal inflammation, juxtapapillary			H30.01*	Focal chorioretinal inflammation, juxtapapillary			H30.01*	Focal chorioretinal inflammation, juxtapapillary			H30.01*	Focal chorioretinal inflammation, juxtapapillary			H30.01*	Focal chorioretinal inflammation, juxtapapillary			H30.01*	Focal chorioretinal inflammation, juxtapapillary			H30.01*	Focal chorioretinal inflammation, juxtapapillary			H30.01*	Focal chorioretinal inflammation, juxtapapillary			H30.01*	Focal chorioretinal inflammation, juxtapapillary			H30.01*	Focal chorioretinal inflammation, juxtapapillary			H30.01*	Focal chorioretinal inflammation, juxtapapillary			H30.01*	Focal chorioretinal inflammation, juxtapapillary			H30.01*	Focal chorioretinal inflammation, juxtapapillary			H30.01*	Focal chorioretinal inflammation, juxtapapillary			H30.01*	Focal chorioretinal inflammation, juxtapapillary			H30.01*	Focal chorioretinal inflammation, juxtapapillary			H30.01*	Focal chorioretinal inflammation, juxtapapillary			H30.01*	Focal chorioretinal inflammation, juxtapapillary			H30.01*	Focal chorioretinal inflammation, juxtapapillary			H30.01*	Focal chorioretinal inflammation, juxtapapillary			H30.01*	Focal chorioretinal inflammation, juxtapapillary			H30.01*	Focal chorioretinal inflammation, juxtapapillary			H30.01*	Focal chorioretinal inflammation, juxtapapillary			H30.01*	Focal chorioretinal inflammation, juxtapapillary			H30.01*	Focal chorioretinal inflammation, juxtapapillary			H30.01*	Focal chorioretinal inflammation, juxtapapillary			H30.01*	Focal chorioretinal inflammation, juxtapapillary			H30.01*	Focal chorioretinal inflammation, juxtapapillary			H30.01*	Focal chorioretinal inflammation, juxtapapillary			H30.01*	Focal chorioretinal inflammation, juxtapapillary			H30.01*	Focal chorioretinal inflammation, juxtapapillary			H30.01*	Focal chorioretinal inflammation, juxtapapillary			H30.01*	Focal chorioretinal inflammation, juxtapapillary			H30.01*	Focal chorioretinal inflammation, juxtapapillary			H30.01*	Focal chorioretinal inflammation, juxtapapillary			H30.01*	Focal chorioretinal inflammation, juxtapapillary			H30.01*	Focal chorioretinal inflammation, juxtapapillary			H30.01*	Focal chorioretinal inflammation, juxtapapillary			H30.01*	Focal chorioretinal inflammation, juxtapapillary			H30.01*	Focal chorioretinal inflammation, juxtapapillary			H30.01*	Focal chorioretinal inflammation, juxtapapillary			H30.01*	Focal chorioretinal inflammation, juxtapapillary			H30.01*	Focal chorioretinal inflammation, juxtapapillary			H30.01*	Focal chorioretinal inflammation, juxtapapillary			H30.01*	Focal chorioretinal inflammation, juxtapapillary			H30.01*	Focal chorioretinal inflammation, juxtapapillary			H30.01*	Focal chorioretinal inflammation, juxtapapillary			H30.01*	Focal chorioretinal inflammation, juxtapapillary			H30.01*	Focal chorioretinal inflammation, juxtapapillary			H30.01*	Focal chorioretinal inflammation, juxtapapillary			H30.01*	Focal chorioretinal inflammation, juxtapapillary			H30.01*	Focal chorioretinal inflammation, juxtapapillary			H30.01*	Focal chorioretinal inflammation, juxtapapillary			H30.01*	Focal chorioretinal inflammation, juxtapapillary			H30.01*	Focal chorioretinal inflammation, juxtapapillary			H30.01*	Focal chorioretinal inflammation, juxtapapillary			H30.01*	Focal chorioretinal inflammation, juxtapapillary			H30.01*	Focal chorioretinal inflammation, juxtapapillary			H30.01*	Focal chorioretinal inflammation, juxtapapillary			H30.01*	Focal chorioretinal inflammation, juxtapapillary			H30.01*	Focal chorioretinal inflammation, juxtapapillary			H30.01*	Focal chorioretinal inflammation, juxtapapillary			H30.01*	Focal chorioretinal inflammation, juxtapapillary			H30.01*	Focal chorioretinal inflammation, juxtapapillary			H30.01*	Focal chorioretinal inflammation, juxtapapillary			H30.01*	Focal chorioretinal inflammation, juxtapapillary			H30.01*	Focal chorioretinal inflammation, juxtapapillary			H30.01*	Focal chorioretinal inflammation, juxtapapillary			H30.01*	Focal chorioretinal inflammation, juxtapapillary			H30.01*	Focal chorioretinal inflammation, juxtapapillary			H30.01*	Focal chorioretinal inflammation, juxtapapillary			H30.01*	Focal chorioretinal inflammation, juxtapapillary			H30.01*	Focal chorioretinal inflammation, juxtapapillary			H30.01*	Focal chorioretinal inflammation, juxtapapillary			H30.01*	Focal chorioretinal inflammation, juxtapapillary			H30.01*	Focal chorioretinal inflammation, juxtapapillary			H30.01*	Focal chorioretinal inflammation, juxtapapillary			H30.01*	Focal chorioretinal inflammation, juxtapapillary			H30.01*	Focal chorioretinal inflammation, juxtapapillary			H30.01*	Focal chorioretinal inflammation, juxtapapillary			H30.01*	Focal chorioretinal inflammation, juxtapapillary			H30.01*	Focal chorioretinal inflammation, juxtapapillary			H30.01*	Focal chorioretinal inflammation, juxtapapillary			H30.01*	Focal chorioretinal inflammation, juxtapapillary			H30.01*	Focal chorioretinal inflammation, juxtapapillary			H30.01*	Focal chorioretinal inflammation, juxtapapillary			H30.01*	Focal chorioretinal inflammation, juxtapapillary			H30.01*	Focal chorioretinal inflammation, juxtapapillary			H30.01*	Focal chorioretinal inflammation, juxtapapillary			H30.01*	Focal chorioretinal inflammation, juxtapapillary			H30.01*	Focal chorioretinal inflammation, juxtapapillary			H30.01*	Focal chorioretinal inflammation, juxtapapillary			H30.01*	Focal chorioretinal inflammation, juxtapapillary			H30.01*	Focal chorioretinal inflammation, juxtapapillary			H30.01*	Focal chorioretinal inflammation, juxtapapillary			H30.01*	Focal chorioretinal inflammation, juxtapapillary			H30.01*	Focal chorioretinal inflammation, juxtapapillary			H30.01*	Focal chorioretinal inflammation, juxtapapillary			H30.01*	Focal chorioretinal inflammation, juxtapapillary			H30.01*	Focal chorioretinal inflammation, juxtapapillary			H30.01*	Focal chorioretinal inflammation, juxtapapillary			H30.01*	Focal chorioretinal inflammation, juxtapapillary			H30.01*	Focal chorioretinal inflammation, juxtapapillary			H30.01*	Focal chorioretinal inflammation, juxtapapillary			H30.01*	Focal chorioretinal inflammation, juxtapapillary			H30.01*	Focal chorioretinal inflammation, juxtapapillary			H30.01*	Focal chorioretinal inflammation, juxtapapillary			H30.01*	Focal chorioretinal inflammation, juxtapapillary			H30.01*	Focal chorioretinal inflammation, juxtapapillary			H30.01*	Focal chorioretinal inflammation, juxtapapillary			H30.01*	Focal chorioretinal inflammation, juxtapapillary			H30.01*	Focal chorioretinal inflammation, juxtapapillary			H30.01*	Focal chorioretinal inflammation, juxtapapillary			H30.01*	Focal chorioretinal inflammation, juxtapapillary			H30.01*	Focal chorioretinal inflammation, juxtapapillary			H30.01*	Focal chorioretinal inflammation, juxtapapillary			H30.01*	Focal chorioretinal inflammation, juxtapapillary			H30.01*	Focal chorioretinal inflammation, juxtapapillary			H30.01*	Focal chorioretinal inflammation, juxtapapillary			H30.01*	Focal chorioretinal inflammation, juxtapapillary			H30.01*	Focal chorioretinal inflammation, juxtapapillary			H30.01*	Focal chorioretinal inflammation, juxtapapillary			H30.01*	Focal chorioretinal inflammation, juxtapapillary			H30.01*	Focal chorioretinal inflammation, juxtapapillary			H30.01*	Focal chorioretinal inflammation, juxtapapillary			H30.01*	Focal chorioretinal inflammation, juxtapapillary			H30.01*	Focal chorioretinal inflammation, juxtapapillary			H30.01*	Focal chorioretinal inflammation, juxtapapillary			H30.01*	Focal chorioretinal inflammation, juxtapapillary			H30.01*	Focal chorioretinal inflammation, juxtapapillary			H30.01*	Focal chorioretinal inflammation, juxtapapillary			H30.01*	Focal chorioretinal inflammation, juxtapapillary			H30.01*	Focal chorioretinal inflammation, juxtapapillary			H30.01*	Focal chorioretinal inflammation, juxtapapillary			H30.01*	Focal chorioretinal inflammation, juxtapapillary			H30.01*	Focal chorioretinal inflammation, juxtapapillary			H30.01*	Focal chorioretinal inflammation, juxtapapillary			H30.01*	Focal chorioretinal inflammation, juxtapapillary			H30.01*	Focal chorioretinal inflammation, juxtapapillary			H30.01*	Focal chorioretinal inflammation, juxtapapillary			H30.01*	Focal chorioretinal inflammation, juxtapapillary			H30.01*	Focal chorioretinal inflammation, juxtapapillary			H30.01*	Focal chorioretinal inflammation, juxtapapillary			H30.01*	Focal chorioretinal inflammation, juxtapapillary			H30.01*	Focal chorioretinal inflammation, juxtapapillary			H30.01*	Focal chorioretinal inflammation, juxtapapillary			H30.01*	Focal chorioretinal inflammation, juxtapapillary			H30.01*	Focal chorioretinal inflammation, juxtapapillary			H30.01*	Focal chorioretinal inflammation, juxtapapillary			H30.01*	Focal chorioretinal inflammation, juxtapapillary			H30.01*	Focal chorioretinal inflammation, juxtapapillary			H30.01*	Focal chorioretinal inflammation, juxtapapillary			H30.01*	Focal chorioretinal inflammation, juxtapapillary			H30.01*	Focal chorioretinal inflammation, juxtapapillary			H30.01*	Focal chorioretinal inflammation, juxtapapillary			H30.01*	Focal chorioretinal inflammation, juxtapapillary			H30.01*	Focal chorioretinal inflammation, juxtapapillary			H30.01*	Focal chorioretinal inflammation, juxtapapillary			H30.01*	Focal chorioretinal inflammation, juxtapapillary			H30.01*	Focal chorioretinal inflammation, juxtapapillary			H30.01*	Focal chorioretinal inflammation, juxtapapillary			H30.01*	Focal chorioretinal inflammation, juxtapapillary			H30.01*	Focal chorioretinal inflammation, juxtapapillary			H30.01*	Focal chorioretinal inflammation, juxtapapillary			H30.01*	Focal chorioretinal inflammation, juxtapapillary			H30.01*	Focal chorioretinal inflammation, juxtapapillary			H30.01*	Focal chorioretinal inflammation, juxtapapillary			H30.01*	Focal chorioretinal inflammation, juxtapapillary			H30.01*	Focal chorioretinal inflammation, juxtapapillary			H30.01*	Focal chorioretinal inflammation, juxtapapillary			H30.01*	Focal chorioretinal inflammation, juxtapapillary			H30.01*	Focal chorioretinal inflammation, juxtapapillary			H30.01*	Focal chorioretinal inflammation, juxtapapillary			H30.01*	Focal chorioretinal inflammation, juxtapapillary			H30.01*	Focal chorioretinal inflammation, juxtapapillary			H30.01*	Focal chorioretinal inflammation, juxtapapillary			H30.01*	Focal chorioretinal inflammation, juxtapapillary			H30.01*	Focal chorioretinal inflammation, juxtapapillary			H30.01*	Focal chorioretinal inflammation, juxtapapillary			H30.01*	Focal chorioretinal inflammation, juxtapapillary			H30.01*	Focal chorioretinal inflammation, juxtapapillary			H30.01*	Focal chorioretinal inflammation, juxtapapillary			H30.01*	Focal chorioretinal inflammation, juxtapapillary			H30.01*	Focal chorioretinal inflammation, juxtapapillary			H30.01*	Focal chorioretinal inflammation, juxtapapillary			H30.01*	Focal chorioretinal inflammation, juxtapapillary			H30.01*	Focal chorioretinal inflammation, juxtapapillary			H30.01*	Focal chorioretinal inflammation, juxtapapillary			H30.01*	Focal chorioretinal inflammation, juxtapapillary			H30.01*	Focal chorioretinal inflammation, juxtapapillary			H30.01*	Focal chorioretinal inflammation, juxtapapillary			H30.01*	Focal chorioretinal inflammation, juxtapapillary			H30.01*	Focal chorioretinal inflammation, juxtapapillary			H30.01*	Focal chorioretinal inflammation, juxtapapillary			H30.01*	Focal chorioretinal inflammation, juxtapapillary			H30.01*	Focal chorioretinal inflammation, juxtapapillary			H30.01*	Focal chorioretinal inflammation, juxtapapillary			H30.01*	Focal chorioretinal inflammation, juxtapapillary			H30.01*	Focal chorioretinal inflammation, juxtapapillary			H30.01*	Focal chorioretinal inflammation, juxtapapillary			H30.01*	Focal chorioretinal inflammation, juxtapapillary			H30.01*	Focal chorioretinal inflammation, juxtapapillary			H30.01*	Focal chorioretinal inflammation, juxtapapillary			H30.01*	Focal chorioretinal inflammation, juxtapapillary			H30.01*	Focal chorioretinal inflammation, juxtapapillary			H30.01*	Focal chorioretinal inflammation, juxtapapillary			H30.01*	Focal chorioretinal inflammation, juxtapapillary			H30.01*	Focal chorioretinal inflammation, juxtapapillary			H30.01*	Focal chorioretinal inflammation, juxtapapillary			H30.01*	Focal chorioretinal inflammation, juxtapapillary			H30.01*	Focal chorioretinal inflammation, juxtapapillary			H30.01*	Focal chorioretinal inflammation, juxtapapillary			H30.01*	Focal chorioretinal inflammation, juxtapapillary			H30.01*	Focal chorioretinal inflammation, juxtapapillary			H30.01*	Focal chorioretinal inflammation, juxtapapillary			H30.01*	Focal chorioretinal inflammation, juxtapapillary			H30.01*	Focal chorioretinal inflammation, juxtapapillary			H30.01*	Focal chorioretinal inflammation, juxtapapillary			H30.01*	Focal chorioretinal inflammation, juxtapapillary			H30.01*	Focal chorioretinal inflammation, juxtapapillary			H30.01*	Focal chorioretinal inflammation, juxtapapillary			H30.01*	Focal chorioretinal inflammation, juxtapapillary			H30.01*	Focal chorioretinal inflammation, juxtapapillary			H30.01*	Focal chorioretinal inflammation, juxtapapillary			H30.01*	Focal chorioretinal inflammation, juxtapapillary			H30.01*	Focal chorioretinal inflammation, juxtapapillary			H30.01*	Focal chorioretinal inflammation, juxtapapillary			H30.01*	Focal chorioretinal inflammation, juxtapapillary			H30.01*	Focal chorioretinal inflammation, juxtapapillary			H30.01*	Focal chorioretinal inflammation, juxtapapillary			H30.01*	Focal chorioretinal inflammation, juxtapapillary			H30.01*	Focal chorioretinal inflammation, juxtapapillary			H30.01*	Focal chorioretinal inflammation, juxtapapillary			H30.01*	Focal chorioretinal inflammation, juxtapapillary			H30.01*	Focal chorioretinal inflammation, juxtapapillary			H30.01*	Focal chorioretinal inflammation, juxtapapillary			H30.01*	Focal chorioretinal inflammation, juxtapapillary			H30.01*	Focal chorioretinal inflammation, juxtapapillary			H30.01*	Focal chorioretinal inflammation, juxtapapillary			H30.01*	Focal chorioretinal inflammation, juxtapapillary			H30.01*	Focal chorioretinal inflammation, juxtapapillary			H30.01*	Focal chorioretinal inflammation, juxtapapillary			H30.01*	Focal chorioretinal inflammation, juxtapapillary			H30.01*	Focal chorioretinal inflammation, juxtapapillary			H30.01*	Focal chorioretinal inflammation, juxtapapillary			H30.01*	Focal chorioretinal inflammation, juxtapapillary			H30.01*	Focal chorioretinal inflammation, juxtapapillary			H30.01*	Focal chorioretinal inflammation, juxtapapillary			H30.01*	Focal chorioretinal inflammation, juxtapapillary			H30.01*	Focal chorioretinal inflammation, juxtapapillary			H30.01*	Focal chorioretinal inflammation, juxtapapillary			H30.01*	Focal chorioretinal inflammation, juxtapapillary			H30.01*	Focal chorioretinal inflammation, juxtapapillary			H30.01*	Focal chorioretinal inflammation, juxtapapillary			H30.01*	Focal chorioretinal inflammation, juxtapapillary			H30.01*	Focal chorioretinal inflammation, juxtapapillary			H30.01*	Focal chorioretinal inflammation, juxtapapillary			H30.01*	Focal chorioretinal inflammation, juxtapapillary			H30.01*	Focal chorioretinal inflammation, juxtapapillary			H30.01*	Focal chorioretinal inflammation, juxtapapillary			H30.01*	Focal chorioretinal inflammation, juxtapapillary			H30.01*	Focal chorioretinal inflammation, juxtapapillary			H30.01*	Focal chorioretinal inflammation, juxtapapillary			H30.01*	Focal chorioretinal inflammation, juxtapapillary			H30.01*	Focal chorioretinal inflammation, juxtapapillary			H30.01*	Focal chorioretinal inflammation, juxtapapillary			H30.01*	Focal chorioretinal inflammation, juxtapapillary			H30.01*	Focal chorioretinal inflammation, juxtapapillary			H30.01*	Focal chorioretinal inflammation, juxtapapillary			H30.01*	Focal chorioretinal inflammation, juxtapapillary			H30.01*	Focal chorioretinal inflammation, juxtapapillary			H30.01*	Focal chorioretinal inflammation, juxtapapillary			H30.01*	Focal chorioretinal inflammation, juxtapapillary			H30.01*	Focal chorioretinal inflammation, juxtapapillary			H30.01*	Focal chorioretinal inflammation, juxtapapillary			H30.01*	Focal chorioretinal inflammation, juxtapapillary			H30.01*	Focal chorioretinal inflammation, juxtapapillary			H30.01*	Focal chorioretinal inflammation, juxtapapillary			H30.01*	Focal chorioretinal inflammation, juxtapapillary			H30.01*	Focal chorioretinal inflammation, juxtapapillary			H30.01*	Focal chorioretinal inflammation, juxtapapillary			H30.01*	Focal chorioretinal inflammation, juxtapapillary			H30.01*	Focal chorioretinal inflammation, juxtapapillary			H30.01*	Focal chorioretinal inflammation, juxtapapillary			H30.01*	Focal chorioretinal inflammation, juxtapapillary			H30.01*	Focal chorioretinal inflammation, juxtapapillary			H30.01*	Focal chorioretinal inflammation, juxtapapillary			H30.01*	Focal chorioretinal inflammation, juxtapapillary			H30.01*	Focal chorioretinal inflammation, juxtapapillary			H30.01*	Focal chorioretinal inflammation, juxtapapillary			H30.01*	Focal chorioretinal inflammation, juxtapapillary			H30.01*	Focal chorioretinal inflammation, juxtapapillary			H30.01*	Focal chorioretinal inflammation, juxtapapillary			H30.01*	Focal chorioretinal inflammation, juxtapapillary			H30.01*	Focal chorioretinal inflammation, juxtapapillary			H30.01*	Focal chorioretinal inflammation, juxtapapillary			H30.01*	Focal chorioretinal inflammation, juxtapapillary			H30.01*	Focal chorioretinal inflammation, juxtapapillary			H30.01*	Focal chorioretinal inflammation, juxtapapillary			H30.01*	Focal chorioretinal inflammation, juxtapapillary			H30.01*	Focal chorioretinal inflammation, juxtapapillary			H30.01*	Focal chorioretinal inflammation, juxtapapillary			H30.01*	Focal chorioretinal inflammation, juxtapapillary			H30.01*	Focal chorioretinal inflammation, juxtapapillary			H30.01*	Focal chorioretinal inflammation, juxtapapillary			H30.01*	Focal chorioretinal inflammation, juxtapapillary			H30.01*	Focal chorioretinal inflammation, juxtapapillary			H30.01*	Focal chorioretinal inflammation, juxtapapillary			H30.01*	Focal chorioretinal inflammation, juxtapapillary			H30.01*	Focal chorioretinal inflammation, juxtapapillary			H30.01*	Focal chorioretinal inflammation, juxtapapillary			H30.01*	Focal chorioretinal inflammation, juxtapapillary			H30.01*	Focal chorioretinal inflammation, juxtapapillary			H30.01*	Focal chorioretinal inflammation, juxtapapillary			H30.01*	Focal chorioretinal inflammation, juxtapapillary			H30.01*	Focal chorioretinal inflammation, juxtapapillary			H30.01*	Focal chorioretinal inflammation, juxtapapillary			H30.01*	Focal chorioretinal inflammation, juxtapapillary			H30.01*	Focal chorioretinal inflammation, juxtapapillary			H30.01*	Focal chorioretinal inflammation, juxtapapillary			H30.01*	Focal chorioretinal inflammation, juxtapapillary			H30.01*	Focal chorioretinal inflammation, juxtapapillary			H30.01*	Focal chorioretinal inflammation, juxtapapillary			H30.01*	Focal chorioretinal inflammation, juxtapapillary			H30.01*	Focal chorioretinal inflammation, juxtapapillary			H30.01*	Focal chorioretinal inflammation, juxtapapillary			H30.01*	Focal chorioretinal inflammation, juxtapapillary			H30.01*	Focal chorioretinal inflammation, juxtapapillary			H30.01*	Focal chorioretinal inflammation, juxtapapillary			H30.01*	Focal chorioretinal inflammation, juxtapapillary			H30.01*	Focal chorioretinal inflammation, juxtapapillary			H30.01*	Focal chorioretinal inflammation, juxtapapillary			H30.01*	Focal chorioretinal inflammation, juxtapapillary			H30.01*	Focal chorioretinal inflammation, juxtapapillary			H30.01*	Focal chorioretinal inflammation, juxtapapillary			H30.01*	Focal chorioretinal inflammation, juxtapapillary			H30.01*	Focal chorioretinal inflammation, juxtapapillary			H30.01*	Focal chorioretinal inflammation, juxtapapillary			H30.01*	Focal chorioretinal inflammation, juxtapapillary			H30.01*	Focal chorioretinal inflammation, juxtapapillary			H30.01*	Focal chorioretinal inflammation, juxtapapillary			H30.01*	Focal chorioretinal inflammation, juxtapapillary			H30.01*	Focal chorioretinal inflammation, juxtapapillary			H30.01*	Focal chorioretinal inflammation, juxtapapillary			H30.01*	Focal chorioretinal inflammation, juxtapapillary			H30.01*	Focal chorioretinal inflammation, juxtapapillary			H30.01*	Focal chorioretinal inflammation, juxtapapillary			H30.01*	Focal chorioretinal inflammation, juxtapapillary			H30.01*	Focal chorioretinal inflammation, juxtapapillary			H30.01*	Focal chorioretinal inflammation, juxtapapillary			H30.01*	Focal chorioretinal inflammation, juxtapapillary			H30.01*	Focal chorioretinal inflammation, juxtapapillary			H30.01*	Focal chorioretinal inflammation, juxtapapillary			H30.01*	Focal chorioretinal inflammation, juxtapapillary			H30.01*	Focal chorioretinal inflammation, juxtapapillary			H30.01*	Focal chorioretinal inflammation, juxtapapillary			H30.01*	Focal chorioretinal inflammation, juxtapapillary			H30.01*	Focal chorioretinal inflammation, juxtapapillary			H30.01*	Focal chorioretinal inflammation, juxtapapillary			H30.01*	Focal chorioretinal inflammation, juxtapapillary			H30.01*	Focal chorioretinal inflammation, juxtapapillary			H30.01*	Focal chorioretinal inflammation, juxtapapillary			H30.01*	Focal chorioretinal inflammation, juxtapapillary			H30.01*
Focal chorioretinal inflammation of posterior pole		H30.03*	Focal chorioretinal inflammation, peripheral	Focal chorioretinal inflammation of posterior pole			H30.02*	Focal chorioretinal inflammation of posterior pole			H30.02*	Focal chorioretinal inflammation of posterior pole			H30.02*	Focal chorioretinal inflammation of posterior pole			H30.02*	Focal chorioretinal inflammation of posterior pole			H30.02*	Focal chorioretinal inflammation of posterior pole			H30.02*	Focal chorioretinal inflammation of posterior pole			H30.02*	Focal chorioretinal inflammation of posterior pole			H30.02*	Focal chorioretinal inflammation of posterior pole			H30.02*	Focal chorioretinal inflammation of posterior pole			H30.02*	Focal chorioretinal inflammation of posterior pole			H30.02*	Focal chorioretinal inflammation of posterior pole			H30.02*	Focal chorioretinal inflammation of posterior pole			H30.02*	Focal chorioretinal inflammation of posterior pole			H30.02*	Focal chorioretinal inflammation of posterior pole			H30.02*	Focal chorioretinal inflammation of posterior pole			H30.02*	Focal chorioretinal inflammation of posterior pole			H30.02*	Focal chorioretinal inflammation of posterior pole			H30.02*	Focal chorioretinal inflammation of posterior pole			H30.02*	Focal chorioretinal inflammation of posterior pole			H30.02*	Focal chorioretinal inflammation of posterior pole			H30.02*	Focal chorioretinal inflammation of posterior pole			H30.02*	Focal chorioretinal inflammation of posterior pole			H30.02*	Focal chorioretinal inflammation of posterior pole			H30.02*	Focal chorioretinal inflammation of posterior pole			H30.02*	Focal chorioretinal inflammation of posterior pole			H30.02*	Focal chorioretinal inflammation of posterior pole			H30.02*	Focal chorioretinal inflammation of posterior pole			H30.02*	Focal chorioretinal inflammation of posterior pole			H30.02*	Focal chorioretinal inflammation of posterior pole			H30.02*	Focal chorioretinal inflammation of posterior pole			H30.02*	Focal chorioretinal inflammation of posterior pole			H30.02*	Focal chorioretinal inflammation of posterior pole			H30.02*	Focal chorioretinal inflammation of posterior pole			H30.02*	Focal chorioretinal inflammation of posterior pole			H30.02*	Focal chorioretinal inflammation of posterior pole			H30.02*	Focal chorioretinal inflammation of posterior pole			H30.02*	Focal chorioretinal inflammation of posterior pole			H30.02*	Focal chorioretinal inflammation of posterior pole			H30.02*	Focal chorioretinal inflammation of posterior pole			H30.02*	Focal chorioretinal inflammation of posterior pole			H30.02*	Focal chorioretinal inflammation of posterior pole			H30.02*	Focal chorioretinal inflammation of posterior pole			H30.02*	Focal chorioretinal inflammation of posterior pole			H30.02*	Focal chorioretinal inflammation of posterior pole			H30.02*	Focal chorioretinal inflammation of posterior pole			H30.02*	Focal chorioretinal inflammation of posterior pole			H30.02*	Focal chorioretinal inflammation of posterior pole			H30.02*	Focal chorioretinal inflammation of posterior pole			H30.02*	Focal chorioretinal inflammation of posterior pole			H30.02*	Focal chorioretinal inflammation of posterior pole			H30.02*	Focal chorioretinal inflammation of posterior pole			H30.02*	Focal chorioretinal inflammation of posterior pole			H30.02*	Focal chorioretinal inflammation of posterior pole			H30.02*	Focal chorioretinal inflammation of posterior pole			H30.02*	Focal chorioretinal inflammation of posterior pole			H30.02*	Focal chorioretinal inflammation of posterior pole			H30.02*	Focal chorioretinal inflammation of posterior pole			H30.02*	Focal chorioretinal inflammation of posterior pole			H30.02*	Focal chorioretinal inflammation of posterior pole			H30.02*	Focal chorioretinal inflammation of posterior pole			H30.02*	Focal chorioretinal inflammation of posterior pole			H30.02*	Focal chorioretinal inflammation of posterior pole			H30.02*	Focal chorioretinal inflammation of posterior pole			H30.02*	Focal chorioretinal inflammation of posterior pole			H30.02*	Focal chorioretinal inflammation of posterior pole			H30.02*	Focal chorioretinal inflammation of posterior pole			H30.02*	Focal chorioretinal inflammation of posterior pole			H30.02*	Focal chorioretinal inflammation of posterior pole			H30.02*	Focal chorioretinal inflammation of posterior pole			H30.02*	Focal chorioretinal inflammation of posterior pole			H30.02*	Focal chorioretinal inflammation of posterior pole			H30.02*	Focal chorioretinal inflammation of posterior pole			H30.02*	Focal chorioretinal inflammation of posterior pole			H30.02*	Focal chorioretinal inflammation of posterior pole			H30.02*	Focal chorioretinal inflammation of posterior pole			H30.02*	Focal chorioretinal inflammation of posterior pole			H30.02*	Focal chorioretinal inflammation of posterior pole			H30.02*	Focal chorioretinal inflammation of posterior pole			H30.02*	Focal chorioretinal inflammation of posterior pole			H30.02*	Focal chorioretinal inflammation of posterior pole			H30.02*	Focal chorioretinal inflammation of posterior pole			H30.02*	Focal chorioretinal inflammation of posterior pole			H30.02*	Focal chorioretinal inflammation of posterior pole			H30.02*	Focal chorioretinal inflammation of posterior pole			H30.02*	Focal chorioretinal inflammation of posterior pole			H30.02*	Focal chorioretinal inflammation of posterior pole			H30.02*	Focal chorioretinal inflammation of posterior pole			H30.02*	Focal chorioretinal inflammation of posterior pole			H30.02*	Focal chorioretinal inflammation of posterior pole			H30.02*	Focal chorioretinal inflammation of posterior pole			H30.02*	Focal chorioretinal inflammation of posterior pole			H30.02*	Focal chorioretinal inflammation of posterior pole			H30.02*	Focal chorioretinal inflammation of posterior pole			H30.02*	Focal chorioretinal inflammation of posterior pole			H30.02*	Focal chorioretinal inflammation of posterior pole			H30.02*	Focal chorioretinal inflammation of posterior pole			H30.02*	Focal chorioretinal inflammation of posterior pole			H30.02*	Focal chorioretinal inflammation of posterior pole			H30.02*	Focal chorioretinal inflammation of posterior pole			H30.02*	Focal chorioretinal inflammation of posterior pole			H30.02*	Focal chorioretinal inflammation of posterior pole			H30.02*	Focal chorioretinal inflammation of posterior pole			H30.02*	Focal chorioretinal inflammation of posterior pole			H30.02*	Focal chorioretinal inflammation of posterior pole			H30.02*	Focal chorioretinal inflammation of posterior pole			H30.02*	Focal chorioretinal inflammation of posterior pole			H30.02*	Focal chorioretinal inflammation of posterior pole			H30.02*	Focal chorioretinal inflammation of posterior pole			H30.02*	Focal chorioretinal inflammation of posterior pole			H30.02*	Focal chorioretinal inflammation of posterior pole			H30.02*	Focal chorioretinal inflammation of posterior pole			H30.02*	Focal chorioretinal inflammation of posterior pole			H30.02*	Focal chorioretinal inflammation of posterior pole			H30.02*	Focal chorioretinal inflammation of posterior pole			H30.02*	Focal chorioretinal inflammation of posterior pole			H30.02*	Focal chorioretinal inflammation of posterior pole			H30.02*	Focal chorioretinal inflammation of posterior pole			H30.02*	Focal chorioretinal inflammation of posterior pole			H30.02*	Focal chorioretinal inflammation of posterior pole			H30.02*	Focal chorioretinal inflammation of posterior pole			H30.02*	Focal chorioretinal inflammation of posterior pole			H30.02*	Focal chorioretinal inflammation of posterior pole			H30.02*	Focal chorioretinal inflammation of posterior pole			H30.02*	Focal chorioretinal inflammation of posterior pole			H30.02*	Focal chorioretinal inflammation of posterior pole			H30.02*	Focal chorioretinal inflammation of posterior pole			H30.02*	Focal chorioretinal inflammation of posterior pole			H30.02*	Focal chorioretinal inflammation of posterior pole			H30.02*	Focal chorioretinal inflammation of posterior pole			H30.02*	Focal chorioretinal inflammation of posterior pole			H30.02*	Focal chorioretinal inflammation of posterior pole			H30.02*	Focal chorioretinal inflammation of posterior pole			H30.02*	Focal chorioretinal inflammation of posterior pole			H30.02*	Focal chorioretinal inflammation of posterior pole			H30.02*	Focal chorioretinal inflammation of posterior pole			H30.02*	Focal chorioretinal inflammation of posterior pole			H30.02*	Focal chorioretinal inflammation of posterior pole			H30.02*	Focal chorioretinal inflammation of posterior pole			H30.02*	Focal chorioretinal inflammation of posterior pole			H30.02*	Focal chorioretinal inflammation of posterior pole			H30.02*	Focal chorioretinal inflammation of posterior pole			H30.02*	Focal chorioretinal inflammation of posterior pole			H30.02*	Focal chorioretinal inflammation of posterior pole			H30.02*	Focal chorioretinal inflammation of posterior pole			H30.02*	Focal chorioretinal inflammation of posterior pole			H30.02*	Focal chorioretinal inflammation of posterior pole			H30.02*	Focal chorioretinal inflammation of posterior pole			H30.02*	Focal chorioretinal inflammation of posterior pole			H30.02*	Focal chorioretinal inflammation of posterior pole			H30.02*	Focal chorioretinal inflammation of posterior pole			H30.02*	Focal chorioretinal inflammation of posterior pole			H30.02*	Focal chorioretinal inflammation of posterior pole			H30.02*	Focal chorioretinal inflammation of posterior pole			H30.02*	Focal chorioretinal inflammation of posterior pole			H30.02*	Focal chorioretinal inflammation of posterior pole			H30.02*	Focal chorioretinal inflammation of posterior pole			H30.02*	Focal chorioretinal inflammation of posterior pole			H30.02*	Focal chorioretinal inflammation of posterior pole			H30.02*	Focal chorioretinal inflammation of posterior pole			H30.02*	Focal chorioretinal inflammation of posterior pole			H30.02*	Focal chorioretinal inflammation of posterior pole			H30.02*	Focal chorioretinal inflammation of posterior pole			H30.02*	Focal chorioretinal inflammation of posterior pole			H30.02*	Focal chorioretinal inflammation of posterior pole			H30.02*	Focal chorioretinal inflammation of posterior pole			H30.02*	Focal chorioretinal inflammation of posterior pole			H30.02*	Focal chorioretinal inflammation of posterior pole			H30.02*	Focal chorioretinal inflammation of posterior pole			H30.02*	Focal chorioretinal inflammation of posterior pole			H30.02*	Focal chorioretinal inflammation of posterior pole			H30.02*	Focal chorioretinal inflammation of posterior pole			H30.02*	Focal chorioretinal inflammation of posterior pole			H30.02*	Focal chorioretinal inflammation of posterior pole			H30.02*	Focal chorioretinal inflammation of posterior pole			H30.02*	Focal chorioretinal inflammation of posterior pole			H30.02*	Focal chorioretinal inflammation of posterior pole			H30.02*	Focal chorioretinal inflammation of posterior pole			H30.02*	Focal chorioretinal inflammation of posterior pole			H30.02*	Focal chorioretinal inflammation of posterior pole			H30.02*	Focal chorioretinal inflammation of posterior pole			H30.02*	Focal chorioretinal inflammation of posterior pole			H30.02*	Focal chorioretinal inflammation of posterior pole			H30.02*	Focal chorioretinal inflammation of posterior pole			H30.02*	Focal chorioretinal inflammation of posterior pole			H30.02*	Focal chorioretinal inflammation of posterior pole			H30.02*	Focal chorioretinal inflammation of posterior pole			H30.02*	Focal chorioretinal inflammation of posterior pole			H30.02*	Focal chorioretinal inflammation of posterior pole			H30.02*	Focal chorioretinal inflammation of posterior pole			H30.02*	Focal chorioretinal inflammation of posterior pole			H30.02*	Focal chorioretinal inflammation of posterior pole			H30.02*	Focal chorioretinal inflammation of posterior pole			H30.02*	Focal chorioretinal inflammation of posterior pole			H30.02*	Focal chorioretinal inflammation of posterior pole			H30.02*	Focal chorioretinal inflammation of posterior pole			H30.02*	Focal chorioretinal inflammation of posterior pole			H30.02*	Focal chorioretinal inflammation of posterior pole			H30.02*	Focal chorioretinal inflammation of posterior pole			H30.02*	Focal chorioretinal inflammation of posterior pole			H30.02*	Focal chorioretinal inflammation of posterior pole			H30.02*	Focal chorioretinal inflammation of posterior pole			H30.02*	Focal chorioretinal inflammation of posterior pole			H30.02*	Focal chorioretinal inflammation of posterior pole			H30.02*	Focal chorioretinal inflammation of posterior pole			H30.02*	Focal chorioretinal inflammation of posterior pole			H30.02*	Focal chorioretinal inflammation of posterior pole			H30.02*	Focal chorioretinal inflammation of posterior pole			H30.02*	Focal chorioretinal inflammation of posterior pole			H30.02*	Focal chorioretinal inflammation of posterior pole			H30.02*	Focal chorioretinal inflammation of posterior pole			H30.02*	Focal chorioretinal inflammation of posterior pole			H30.02*	Focal chorioretinal inflammation of posterior pole			H30.02*	Focal chorioretinal inflammation of posterior pole			H30.02*	Focal chorioretinal inflammation of posterior pole			H30.02*	Focal chorioretinal inflammation of posterior pole			H30.02*	Focal chorioretinal inflammation of posterior pole			H30.02*	Focal chorioretinal inflammation of posterior pole			H30.02*	Focal chorioretinal inflammation of posterior pole			H30.02*	Focal chorioretinal inflammation of posterior pole			H30.02*	Focal chorioretinal inflammation of posterior pole			H30.02*	Focal chorioretinal inflammation of posterior pole			H30.02*	Focal chorioretinal inflammation of posterior pole			H30.02*	Focal chorioretinal inflammation of posterior pole			H30.02*	Focal chorioretinal inflammation of posterior pole			H30.02*	Focal chorioretinal inflammation of posterior pole			H30.02*	Focal chorioretinal inflammation of posterior pole			H30.02*	Focal chorioretinal inflammation of posterior pole			H30.02*	Focal chorioretinal inflammation of posterior pole			H30.02*	Focal chorioretinal inflammation of posterior pole			H30.02*	Focal chorioretinal inflammation of posterior pole			H30.02*	Focal chorioretinal inflammation of posterior pole			H30.02*	Focal chorioretinal inflammation of posterior pole			H30.02*	Focal chorioretinal inflammation of posterior pole			H30.02*	Focal chorioretinal inflammation of posterior pole			H30.02*	Focal chorioretinal inflammation of posterior pole			H30.02*	Focal chorioretinal inflammation of posterior pole			H30.02*	Focal chorioretinal inflammation of posterior pole			H30.02*	Focal chorioretinal inflammation of posterior pole			H30.02*	Focal chorioretinal inflammation of posterior pole			H30.02*	Focal chorioretinal inflammation of posterior pole			H30.02*	Focal chorioretinal inflammation of posterior pole			H30.02*	Focal chorioretinal inflammation of posterior pole			H30.02*	Focal chorioretinal inflammation of posterior pole			H30.02*	Focal chorioretinal inflammation of posterior pole			H30.02*	Focal chorioretinal inflammation of posterior pole			H30.02*	Focal chorioretinal inflammation of posterior pole			H30.02*	Focal chorioretinal inflammation of posterior pole			H30.02*	Focal chorioretinal inflammation of posterior pole			H30.02*	Focal chorioretinal inflammation of posterior pole			H30.02*	Focal chorioretinal inflammation of posterior pole			H30.02*	Focal chorioretinal inflammation of posterior pole			H30.02*	Focal chorioretinal inflammation of posterior pole			H30.02*	Focal chorioretinal inflammation of posterior pole			H30.02*	Focal chorioretinal inflammation of posterior pole			H30.02*	Focal chorioretinal inflammation of posterior pole			H30.02*	Focal chorioretinal inflammation of posterior pole			H30.02*	Focal chorioretinal inflammation of posterior pole			H30.02*	Focal chorioretinal inflammation of posterior pole			H30.02*	Focal chorioretinal inflammation of posterior pole			H30.02*	Focal chorioretinal inflammation of posterior pole			H30.02*	Focal chorioretinal inflammation of posterior pole			H30.02*	Focal chorioretinal inflammation of posterior pole			H30.02*	Focal chorioretinal inflammation of posterior pole			H30.02*	Focal chorioretinal inflammation of posterior pole			H30.02*	Focal chorioretinal inflammation of posterior pole			H30.02*	Focal chorioretinal inflammation of posterior pole			H30.02*	Focal chorioretinal inflammation of posterior pole			H30.02*	Focal chorioretinal inflammation of posterior pole			H30.02*	Focal chorioretinal inflammation of posterior pole			H30.02*	Focal chorioretinal inflammation of posterior pole			H30.02*	Focal chorioretinal inflammation of posterior pole			H30.02*	Focal chorioretinal inflammation of posterior pole			H30.02*	Focal chorioretinal inflammation of posterior pole			H30.02*	Focal chorioretinal inflammation of posterior pole			H30.02*	Focal chorioretinal inflammation of posterior pole			H30.02*	Focal chorioretinal inflammation of posterior pole			H30.02*	Focal chorioretinal inflammation of posterior pole			H30.02*	Focal chorioretinal inflammation of posterior pole			H30.02*	Focal chorioretinal inflammation of posterior pole			H30.02*	Focal chorioretinal inflammation of posterior pole			H30.02*	Focal chorioretinal inflammation of posterior pole			H30.02*	Focal chorioretinal inflammation of posterior pole			H30.02*	Focal chorioretinal inflammation of posterior pole			H30.02*	Focal chorioretinal inflammation of posterior pole			H30.02*	Focal chorioretinal inflammation of posterior pole			H30.02*	Focal chorioretinal inflammation of posterior pole			H30.02*	Focal chorioretinal inflammation of posterior pole			H30.02*	Focal chorioretinal inflammation of posterior pole			H30.02*	Focal chorioretinal inflammation of posterior pole			H30.02*	Focal chorioretinal inflammation of posterior pole			H30.02*	Focal chorioretinal inflammation of posterior pole			H30.02*	Focal chorioretinal inflammation of posterior pole			H30.02*	Focal chorioretinal inflammation of posterior pole			H30.02*	Focal chorioretinal inflammation of posterior pole			H30.02*	Focal chorioretinal inflammation of posterior pole			H30.02*	Focal chorioretinal inflammation of posterior pole			H30.02*	Focal chorioretinal inflammation of posterior pole			H30.02*	Focal chorioretinal inflammation of posterior pole			H30.02*	Focal chorioretinal inflammation of posterior pole			H30.02*	Focal chorioretinal inflammation of posterior pole			H30.02*	Focal chorioretinal inflammation of posterior pole			H30.02*	Focal chorioretinal inflammation of posterior pole			H30.02*	Focal chorioretinal inflammation of posterior pole			H30.02*	Focal chorioretinal inflammation of posterior pole			H30.02*	Focal chorioretinal inflammation of posterior pole			H30.02*	Focal chorioretinal inflammation of posterior pole			H30.02*	Focal chorioretinal inflammation of posterior pole			H30.02*	Focal chorioretinal inflammation of posterior pole			H30.02*	Focal chorioretinal inflammation of posterior pole			H30.02*	Focal chorioretinal inflammation of posterior pole			H30.02*	Focal chorioretinal inflammation of posterior pole			H30.02*	Focal chorioretinal inflammation of posterior pole			H30.02*	Focal chorioretinal inflammation of posterior pole			H30.02*	Focal chorioretinal inflammation of posterior pole			H30.02*	Focal chorioretinal inflammation of posterior pole			H30.02*	Focal chorioretinal inflammation of posterior pole			H30.02*	Focal chorioretinal inflammation of posterior pole			H30.02*	Focal chorioretinal inflammation of posterior pole			H30.02*	Focal chorioretinal inflammation of posterior pole			H30.02*	Focal chorioretinal inflammation of posterior pole			H30.02*	Focal chorioretinal inflammation of posterior pole			H30.02*	Focal chorioretinal inflammation of posterior pole			H30.02*	Focal chorioretinal inflammation of posterior pole			H30.02*	Focal chorioretinal inflammation of posterior pole			H30.02*	Focal chorioretinal inflammation of posterior pole			H30.02*	Focal chorioretinal inflammation of posterior pole			H30.02*	Focal chorioretinal inflammation of posterior pole			H30.02*	Focal chorioretinal inflammation of posterior pole			H30.02*	Focal chorioretinal inflammation of posterior pole			H30.02*	Focal chorioretinal inflammation of posterior pole			H30.02*	Focal chorioretinal inflammation of posterior pole			H30.02*	Focal chorioretinal inflammation of posterior pole			H30.02*	Focal chorioretinal inflammation of posterior pole			H30.02*	Focal chorioretinal inflammation of posterior pole			H30.02*	Focal chorioretinal inflammation of posterior pole			H30.02*	Focal chorioretinal inflammation of posterior pole			H30.02*	Focal chorioretinal inflammation of posterior pole			H30.02*	Focal chorioretinal inflammation of posterior pole			H30.02*	Focal chorioretinal inflammation of posterior pole			H30.02*	Focal chorioretinal inflammation of posterior pole			H30.02*	Focal chorioretinal inflammation of posterior pole			H30.02*	Focal chorioretinal inflammation of posterior pole			H30.02*	Focal chorioretinal inflammation of posterior pole			H30.02*	Focal chorioretinal inflammation of posterior pole			H30.02*	Focal chorioretinal inflammation of posterior pole			H30.02*	Focal chorioretinal inflammation of posterior pole			H30.02*	Focal chorioretinal inflammation of posterior pole			H30.02*	Focal chorioretinal inflammation of posterior pole			H30.02*	Focal chorioretinal inflammation of posterior pole			H30.02*	Focal chorioretinal inflammation of posterior pole			H30.02*	Focal chorioretinal inflammation of posterior pole			H30.02*	Focal chorioretinal inflammation of posterior pole			H30.02*	Focal chorioretinal inflammation of posterior pole			H30.02*	Focal chorioretinal inflammation of posterior pole			H30.02*	Focal chorioretinal inflammation of posterior pole			H30.02*	Focal chorioretinal inflammation of posterior pole			H30.02*	Focal chorioretinal inflammation of posterior pole			H30.02*	Focal chorioretinal inflammation of posterior pole			H30.02*	Focal chorioretinal inflammation of posterior pole			H30.02*	Focal chorioretinal inflammation of posterior pole			H30.02*	Focal chorioretinal inflammation of posterior pole			H30.02*	Focal chorioretinal inflammation of posterior pole			H30.02*	Focal chorioretinal inflammation of posterior pole			H30.02*	Focal chorioretinal inflammation of posterior pole			H30.02*	Focal chorioretinal inflammation of posterior pole			H30.02*	Focal chorioretinal inflammation of posterior pole			H30.02*	Focal chorioretinal inflammation of posterior pole			H30.02*	Focal chorioretinal inflammation of posterior pole			H30.02*	Focal chorioretinal inflammation of posterior pole			H30.02*	Focal chorioretinal inflammation of posterior pole			H30.02*	Focal chorioretinal inflammation of posterior pole			H30.02*	Focal chorioretinal inflammation of posterior pole			H30.02*	Focal chorioretinal inflammation of posterior pole			H30.02*	Focal chorioretinal inflammation of posterior pole			H30.02*	Focal chorioretinal inflammation of posterior pole			H30.02*	Focal chorioretinal inflammation of posterior pole			H30.02*	Focal chorioretinal inflammation of posterior pole			H30.02*	Focal chorioretinal inflammation of posterior pole			H30.02*	Focal chorioretinal inflammation of posterior pole			H30.02*	Focal chorioretinal inflammation of posterior pole			H30.02*	Focal chorioretinal inflammation of posterior pole			H30.02*	Focal chorioretinal inflammation of posterior pole			H30.02*	Focal chorioretinal inflammation of posterior pole			H30.02*	Focal chorioretinal inflammation of posterior pole			H30.02*	Focal chorioretinal inflammation of posterior pole			H30.02*	Focal chorioretinal inflammation of posterior pole			H30.02*	Focal chorioretinal inflammation of posterior pole			H30.02*	Focal chorioretinal inflammation of posterior pole			H30.02*	Focal chorioretinal inflammation of posterior pole			H30.02*	Focal chorioretinal inflammation of posterior pole			H30.02*	Focal chorioretinal inflammation of posterior pole			H30.02*	Focal chorioretinal inflammation of posterior pole			H30.02*	Focal chorioretinal inflammation of posterior pole			H30.02*	Focal chorioretinal inflammation of posterior pole			H30.02*	Focal chorioretinal inflammation of posterior pole			H30.02*	Focal chorioretinal inflammation of posterior pole			H30.02*	Focal chorioretinal inflammation of posterior pole			H30.02*	Focal chorioretinal inflammation of posterior pole			H30.02*	Focal chorioretinal inflammation of posterior pole			H30.02*	Focal chorioretinal inflammation of posterior pole			H30.02*	Focal chorioretinal inflammation of posterior pole			H30.02*	Focal chorioretinal inflammation of posterior pole			H30.02*	Focal chorioretinal inflammation of posterior pole			H30.02*	Focal chorioretinal inflammation of posterior pole			H30.02*	Focal chorioretinal inflammation of posterior pole			H30.02*	Focal chorioretinal inflammation of posterior pole			H30.02*	Focal chorioretinal inflammation of posterior pole			H30.02*	Focal chorioretinal inflammation of posterior pole			H30.02*	Focal chorioretinal inflammation of posterior pole			H30.02*	Focal chorioretinal inflammation of posterior pole			H30.02*	Focal chorioretinal inflammation of posterior pole			H30.02*	Focal chorioretinal inflammation of posterior pole			H30.02*	Focal chorioretinal inflammation of posterior pole			H30.02*	Focal chorioretinal inflammation of posterior pole			H30.02*	Focal chorioretinal inflammation of posterior pole			H30.02*	Focal chorioretinal inflammation of posterior pole			H30.02*	Focal chorioretinal inflammation of posterior pole			H30.02*	Focal chorioretinal inflammation of posterior pole			H30.02*	Focal chorioretinal inflammation of posterior pole			H30.02*	Focal chorioretinal inflammation of posterior pole			H30.02*	Focal chorioretinal inflammation of posterior pole			H30.02*	Focal chorioretinal inflammation of posterior pole			H30.02*	Focal chorioretinal inflammation of posterior pole			H30.02*	Focal chorioretinal inflammation of posterior pole			H30.02*	Focal chorioretinal inflammation of posterior pole			H30.02*	Focal chorioretinal inflammation of posterior pole			H30.02*	Focal chorioretinal inflammation of posterior pole			H30.02*	Focal chorioretinal inflammation of posterior pole			H30.02*	Focal chorioretinal inflammation of posterior pole			H30.02*	Focal chorioretinal inflammation of posterior pole			H30.02*	Focal chorioretinal inflammation of posterior pole			H30.02*	Focal chorioretinal inflammation of posterior pole			H30.02*	Focal chorioretinal inflammation of posterior pole			H30.02*	Focal chorioretinal inflammation of posterior pole			H30.02*	Focal chorioretinal inflammation of posterior pole			H30.02*	Focal chorioretinal inflammation of posterior pole			H30.02*	Focal chorioretinal inflammation of posterior pole			H30.02*	Focal chorioretinal inflammation of posterior pole			H30.02*	Focal chorioretinal inflammation of posterior pole			H30.02*	Focal chorioretinal inflammation of posterior pole			H30.02*	Focal chorioretinal inflammation of posterior pole			H30.02*	Focal chorioretinal inflammation of posterior pole			H30.02*	Focal chorioretinal inflammation of posterior pole			H30.02*	Focal chorioretinal inflammation of posterior pole			H30.02*	Focal chorioretinal inflammation of posterior pole			H30.02*	Focal chorioretinal inflammation of posterior pole			H30.02*	Focal chorioretinal inflammation of posterior pole			H30.02*	Focal chorioretinal inflammation of posterior pole			H30.02*	Focal chorioretinal inflammation of posterior pole			H30.02*	Focal chorioretinal inflammation of posterior pole			H30.02*	Focal chorioretinal inflammation of posterior pole			H30.02*	Focal chorioretinal inflammation of posterior pole			H30.02*	Focal chorioretinal inflammation of posterior pole			H30.02*	Focal chorioretinal inflammation of posterior pole			H30.02*	Focal chorioretinal inflammation of posterior pole			H30.02*	Focal chorioretinal inflammation of posterior pole			H30.02*	Focal chorioretinal inflammation of posterior pole			H30.02*	Focal chorioretinal inflammation of posterior pole			H30.02*	Focal chorioretinal inflammation of posterior pole			H30.02*	Focal chorioretinal inflammation of posterior pole			H30.02*	Focal chorioretinal inflammation of posterior pole			H30.02*	Focal chorioretinal inflammation of posterior pole			H30.02*	Focal chorioretinal inflammation of posterior pole			H30.02*	Focal chorioretinal inflammation of posterior pole			H30.02*	Focal chorioretinal inflammation of posterior pole			H30.02*	Focal chorioretinal inflammation of posterior pole			H30.02*	Focal chorioretinal inflammation of posterior pole			H30.02*	Focal chorioretinal inflammation of posterior pole			H30.02*	Focal chorioretinal inflammation of posterior pole			H30.02*	Focal chorioretinal inflammation of posterior pole			H30.02*	Focal chorioretinal inflammation of posterior pole			H30.02*	Focal chorioretinal inflammation of posterior pole			H30.02*	Focal chorioretinal inflammation of posterior pole			H30.02*	Focal chorioretinal inflammation of posterior pole			H30.02*	Focal chorioretinal inflammation of posterior pole			H30.02*	Focal chorioretinal inflammation of posterior pole			H30.02*	Focal chorioretinal inflammation of posterior pole			H30.02*	Focal chorioretinal inflammation of posterior pole			H30.02*	Focal chorioretinal inflammation of posterior pole			H30.02*	Focal chorioretinal inflammation of posterior pole			H30.02*	Focal chorioretinal inflammation of posterior pole			H30.02*	Focal chorioretinal inflammation of posterior pole			H30.02*	Focal chorioretinal inflammation of posterior pole			H30.02*	Focal chorioretinal inflammation of posterior pole			H30.02*	Focal chorioretinal inflammation of posterior pole			H30.02*	Focal chorioretinal inflammation of posterior pole			H30.02*	Focal chorioretinal inflammation of posterior pole			H30.02*	Focal chorioretinal inflammation of posterior pole			H30.02*	Focal chorioretinal inflammation of posterior pole			H30.02*	Focal chorioretinal inflammation of posterior pole			H30.02*	Focal chorioretinal inflammation of posterior pole			H30.02*	Focal chorioretinal inflammation of posterior pole			H30.02*	Focal chorioretinal inflammation of posterior pole			H30.02*	Focal chorioretinal inflammation of posterior pole			H30.02*	Focal chorioretinal inflammation of posterior pole			H30.02*	Focal chorioretinal inflammation of posterior pole			H30.02*	Focal chorioretinal inflammation of posterior pole			H30.02*	Focal chorioretinal inflammation of posterior pole			H30.02*	Focal chorioretinal inflammation of posterior pole			H30.02*	Focal chorioretinal inflammation of posterior pole			H30.02*	Focal chorioretinal inflammation of posterior pole			H30.02*	Focal chorioretinal inflammation of posterior pole			H30.02*	Focal chorioretinal inflammation of posterior pole			H30.02*	Focal chorioretinal inflammation of posterior pole			H30.02*	Focal chorioretinal inflammation of posterior pole			H30.02*	Focal chorioretinal inflammation of posterior pole			H30.02*	Focal chorioretinal inflammation of posterior pole			H30.02*	Focal chorioretinal inflammation of posterior pole			H30.02*	Focal chorioretinal inflammation of posterior pole			H30.02*	Focal chorioretinal inflammation of posterior pole			H30.02*	Focal chorioretinal inflammation of posterior pole			H30.02*	Focal chorioretinal inflammation of posterior pole			H30.02*	Focal chorioretinal inflammation of posterior pole			H30.02*	Focal chorioretinal inflammation of posterior pole			H30.02*	Focal chorioretinal inflammation of posterior pole			H30.02*	Focal chorioretinal inflammation of posterior pole			H30.02*	Focal chorioretinal inflammation of posterior pole			H30.02*	Focal chorioretinal inflammation of posterior pole			H30.02*	Focal chorioretinal inflammation of posterior pole			H30.02*	Focal chorioretinal inflammation of posterior pole			H30.02*	Focal chorioretinal inflammation of posterior pole			H30.02*	Focal chorioretinal inflammation of posterior pole			H30.02*	Focal chorioretinal inflammation of posterior pole			H30.02*	Focal chorioretinal inflammation of posterior pole			H30.02*	Focal chorioretinal inflammation of posterior pole			H30.02*	Focal chorioretinal inflammation of posterior pole			H30.02*	Focal chorioretinal inflammation of posterior pole			H30.02*	Focal chorioretinal inflammation of posterior pole			H30.02*	Focal chorioretinal inflammation of posterior pole			H30.02*	Focal chorioretinal inflammation of posterior pole			H30.02*	Focal chorioretinal inflammation of posterior pole			H30.02*	Focal chorioretinal inflammation of posterior pole			H30.02*	Focal chorioretinal inflammation of posterior pole			H30.02*	Focal chorioretinal inflammation of posterior pole			H30.02*	Focal chorioretinal inflammation of posterior pole			H30.02*	Focal chorioretinal inflammation of posterior pole			H30.02*	Focal chorioretinal inflammation of posterior pole			H30.02*	Focal chorioretinal inflammation of posterior pole			H30.02*	Focal chorioretinal inflammation of posterior pole			H30.02*	Focal chorioretinal inflammation of posterior pole			H30.02*	Focal chorioretinal inflammation of posterior pole			H30.02*	Focal chorioretinal inflammation of posterior pole			H30.02*	Focal chorioretinal inflammation of posterior pole			H30.02*	Focal chorioretinal inflammation of posterior pole			H30.02*	Focal chorioretinal inflammation of posterior pole			H30.02*	Focal chorioretinal inflammation of posterior pole			H30.02*	Focal chorioretinal inflammation of posterior pole			H30.02*	Focal chorioretinal inflammation of posterior pole			H30.02*	Focal chorioretinal inflammation of posterior pole			H30.02*	Focal chorioretinal inflammation of posterior pole			H30.02*	Focal chorioretinal inflammation of posterior pole			H30.02*	Focal chorioretinal inflammation of posterior pole			H30.02*	Focal chorioretinal inflammation of posterior pole			H30.02*	Focal chorioretinal inflammation of posterior pole			H30.02*	Focal chorioretinal inflammation of posterior pole			H30.02*	Focal chorioretinal inflammation of posterior pole			H30.02*	Focal chorioretinal inflammation of posterior pole			H30.02*	Focal chorioretinal inflammation of posterior pole			H30.02*	Focal chorioretinal inflammation of posterior pole			H30.02*	Focal chorioretinal inflammation of posterior pole			H30.02*	Focal chorioretinal inflammation of posterior pole			H30.02*	Focal chorioretinal inflammation of posterior pole			H30.02*	Focal chorioretinal inflammation of posterior pole			H30.02*	Focal chorioretinal inflammation of posterior pole			H30.02*	Focal chorioretinal inflammation of posterior pole			H30.02*	Focal chorioretinal inflammation of posterior pole			H30.02*	Focal chorioretinal inflammation of posterior pole			H30.02*	Focal chorioretinal inflammation of posterior pole			H30.02*	Focal chorioretinal inflammation of posterior pole			H30.02*	Focal chorioretinal inflammation of posterior pole			H30.02*	Focal chorioretinal inflammation of posterior pole			H30.02*	Focal chorioretinal inflammation of posterior pole			H30.02*	Focal chorioretinal inflammation of posterior pole			H30.02*	Focal chorioretinal inflammation of posterior pole			H30.02*	Focal chorioretinal inflammation of posterior pole			H30.02*	Focal chorioretinal inflammation of posterior pole			H30.02*	Focal chorioretinal inflammation of posterior pole			H30.02*	Focal chorioretinal inflammation of posterior pole			H30.02*	Focal chorioretinal inflammation of posterior pole			H30.02*	Focal chorioretinal inflammation of posterior pole			H30.02*	Focal chorioretinal inflammation of posterior pole			H30.02*	Focal chorioretinal inflammation of posterior pole			H30.02*	Focal chorioretinal inflammation of posterior pole			H30.02*	Focal chorioretinal inflammation of posterior pole			H30.02*	Focal chorioretinal inflammation of posterior pole			H30.02*	Focal chorioretinal inflammation of posterior pole			H30.02*	Focal chorioretinal inflammation of posterior pole			H30.02*	Focal chorioretinal inflammation of posterior pole			H30.02*	Focal chorioretinal inflammation of posterior pole			H30.02*	Focal chorioretinal inflammation of posterior pole			H30.02*	Focal chorioretinal inflammation of posterior pole			H30.02*	Focal chorioretinal inflammation of posterior pole			H30.02*	Focal chorioretinal inflammation of posterior pole			H30.02*	Focal chorioretinal inflammation of posterior pole			H30.02*	Focal chorioretinal inflammation of posterior pole			H30.02*	Focal chorioretinal inflammation of posterior pole			H30.02*	Focal chorioretinal inflammation of posterior pole			H30.02*	Focal chorioretinal inflammation of posterior pole			H30.02*	Focal chorioretinal inflammation of posterior pole			H30.02*	Focal chorioretinal inflammation of posterior pole			H30.02*	Focal chorioretinal inflammation of posterior pole			H30.02*	Focal chorioretinal inflammation of posterior pole			H30.02*	Focal chorioretinal inflammation of posterior pole			H30.02*	Focal chorioretinal inflammation of posterior pole			H30.02*	Focal chorioretinal inflammation of posterior pole			H30.02*	Focal chorioretinal inflammation of posterior pole			H30.02*	Focal chorioretinal inflammation of posterior pole			H30.02*	Focal chorioretinal inflammation of posterior pole			H30.02*	Focal chorioretinal inflammation of posterior pole			H30.02*	Focal chorioretinal inflammation of posterior pole			H30.02*	Focal chorioretinal inflammation of posterior pole			H30.02*	Focal chorioretinal inflammation of posterior pole			H30.02*	Focal chorioretinal inflammation of posterior pole			H30.02*	Focal chorioretinal inflammation of posterior pole			H30.02*	Focal chorioretinal inflammation of posterior pole			H30.02*	Focal chorioretinal inflammation of posterior pole			H30.02*	Focal chorioretinal inflammation of posterior pole			H30.02*	Focal chorioretinal inflammation of posterior pole			H30.02*	Focal chorioretinal inflammation of posterior pole			H30.02*	Focal chorioretinal inflammation of posterior pole			H30.02*	Focal chorioretinal inflammation of posterior pole			H30.02*	Focal chorioretinal inflammation of posterior pole			H30.02*	Focal chorioretinal inflammation of posterior pole			H30.02*	Focal chorioretinal inflammation of posterior pole			H30.02*	Focal chorioretinal inflammation of posterior pole			H30.02*	Focal chorioretinal inflammation of posterior pole			H30.02*	Focal chorioretinal inflammation of posterior pole			H30.02*	Focal chorioretinal inflammation of posterior pole			H30.02*	Focal chorioretinal inflammation of posterior pole			H30.02*	Focal chorioretinal inflammation of posterior pole			H30.02*	Focal chorioretinal inflammation of posterior pole			H30.02*	Focal chorioretinal inflammation of posterior pole			H30.02*	Focal chorioretinal inflammation of posterior pole			H30.02*	Focal chorioretinal inflammation of posterior pole			H30.02*	Focal chorioretinal inflammation of posterior pole			H30.02*	Focal chorioretinal inflammation of posterior pole			H30.02*	Focal chorioretinal inflammation of posterior pole			H30.02*	Focal chorioretinal inflammation of posterior pole			H30.02*	Focal chorioretinal inflammation of posterior pole			H30.02*	Focal chorioretinal inflammation of posterior pole			H30.02*	Focal chorioretinal inflammation of posterior pole			H30.02*	Focal chorioretinal inflammation of posterior pole			H30.02*	Focal chorioretinal inflammation of posterior pole			H30.02*	Focal chorioretinal inflammation of posterior pole			H30.02*	Focal chorioretinal inflammation of posterior pole			H30.02*	Focal chorioretinal inflammation of posterior pole			H30.02*	Focal chorioretinal inflammation of posterior pole			H30.02*	Focal chorioretinal inflammation of posterior pole			H30.02*	Focal chorioretinal inflammation of posterior pole			H30.02*	Focal chorioretinal inflammation of posterior pole			H30.02*	Focal chorioretinal inflammation of posterior pole			H30.02*	Focal chorioretinal inflammation of posterior pole			H30.02*	Focal chorioretinal inflammation of posterior pole			H30.02*	Focal chorioretinal inflammation of posterior pole			H30.02*	Focal chorioretinal inflammation of posterior pole			H30.02*	Focal chorioretinal inflammation of posterior pole			H30.02*	Focal chorioretinal inflammation of posterior pole			H30.02*	Focal chorioretinal inflammation of posterior pole			H30.02*	Focal chorioretinal inflammation of posterior pole			H30.02*	Focal chorioretinal inflammation of posterior pole			H30.02*	Focal chorioretinal inflammation of posterior pole			H30.02*	Focal chorioretinal inflammation of posterior pole			H30.02*	Focal chorioretinal inflammation of posterior pole			H30.02*	Focal chorioretinal inflammation of posterior pole			H30.02*	Focal chorioretinal inflammation of posterior pole			H30.02*	Focal chorioretinal inflammation of posterior pole			H30.02*	Focal chorioretinal inflammation of posterior pole			H30.02*	Focal chorioretinal inflammation of posterior pole			H30.02*	Focal chorioretinal inflammation of posterior pole			H30.02*	Focal chorioretinal inflammation of posterior pole			H30.02*	Focal chorioretinal inflammation of posterior pole			H30.02*	Focal chorioretinal inflammation of posterior pole			H30.02*	Focal chorioretinal inflammation of posterior pole			H30.02*	Focal chorioretinal inflammation of posterior pole			H30.02*	Focal chorioretinal inflammation of posterior pole			H30.02*	Focal chorioretinal inflammation of posterior pole			H30.02*	Focal chorioretinal inflammation of posterior pole			H30.02*	Focal chorioretinal inflammation of posterior pole			H30.02*	Focal chorioretinal inflammation of posterior pole			H30.02*	Focal chorioretinal inflammation of posterior pole			H30.02*	Focal chorioretinal inflammation of posterior pole			H30.02*	Focal chorioretinal inflammation of posterior pole			H30.02*	Focal chorioretinal inflammation of posterior pole			H30.02*	Focal chorioretinal inflammation of posterior pole			H30.02*	Focal chorioretinal inflammation of posterior pole			H30.02*	Focal chorioretinal inflammation of posterior pole			H30.02*	Focal chorioretinal inflammation of posterior pole			H30.02*	Focal chorioretinal inflammation of posterior pole			H30.02*	Focal chorioretinal inflammation of posterior pole			H30.02*	Focal chorioretinal inflammation of posterior pole			H30.02*	Focal chorioretinal inflammation of posterior pole			H30.02*	Focal chorioretinal inflammation of posterior pole			H30.02*	Focal chorioretinal inflammation of posterior pole			H30.02*	Focal chorioretinal inflammation of posterior pole			H30.02*	Focal chorioretinal inflammation of posterior pole			H30.02*	Focal chorioretinal inflammation of posterior pole			H30.02*	Focal chorioretinal inflammation of posterior pole			H30.02*	Focal chorioretinal inflammation of posterior pole			H30.02*	Focal chorioretinal inflammation of posterior pole			H30.02*	Focal chorioretinal inflammation of posterior pole			H30.02*	Focal chorioretinal inflammation of posterior pole			H30.02*	Focal chorioretinal inflammation of posterior pole			H30.02*	Focal chorioretinal inflammation of posterior pole			H30.02*	Focal chorioretinal inflammation of posterior pole			H30.02*	Focal chorioretinal inflammation of posterior pole			H30.02*	Focal chorioretinal inflammation of posterior pole			H30.02*	Focal chorioretinal inflammation of posterior pole			H30.02*	Focal chorioretinal inflammation of posterior pole			H30.02*	Focal chorioretinal inflammation of posterior pole			H30.02*	Focal chorioretinal inflammation of posterior pole			H30.02*	Focal chorioretinal inflammation of posterior pole			H30.02*	Focal chorioretinal inflammation of posterior pole			H30.02*	Focal chorioretinal inflammation of posterior pole			H30.02*	Focal chorioretinal inflammation of posterior pole			H30.02*	Focal chorioretinal inflammation of posterior pole			H30.02*	Focal chorioretinal inflammation of posterior pole			H30.02*	Focal chorioretinal inflammation of posterior pole			H30.02*	Focal chorioretinal inflammation of posterior pole			H30.02*	Focal chorioretinal inflammation of posterior pole			H30.02*	Focal chorioretinal inflammation of posterior pole			H30.02*	Focal chorioretinal inflammation of posterior pole			H30.02*	Focal chorioretinal inflammation of posterior pole			H30.02*	Focal chorioretinal inflammation of posterior pole			H30.02*	Focal chorioretinal inflammation of posterior pole			H30.02*	Focal chorioretinal inflammation of posterior pole			H30.02*	Focal chorioretinal inflammation of posterior pole			H30.02*	Focal chorioretinal inflammation of posterior pole			H30.02*	Focal chorioretinal inflammation of posterior pole			H30.02*	Focal chorioretinal inflammation of posterior pole			H30.02*	Focal chorioretinal inflammation of posterior pole			H30.02*	Focal chorioretinal inflammation of posterior pole			H30.02*	Focal chorioretinal inflammation of posterior pole			H30.02*	Focal chorioretinal inflammation of posterior pole			H30.02*	Focal chorioretinal inflammation of posterior pole			H30.02*	Focal chorioretinal inflammation of posterior pole			H30.02*	Focal chorioretinal inflammation of posterior pole			H30.02*	Focal chorioretinal inflammation of posterior pole			H30.02*	Focal chorioretinal inflammation of posterior pole			H30.02*	Focal chorioretinal inflammation of posterior pole			H30.02*	Focal chorioretinal inflammation of posterior pole			H30.02*	Focal chorioretinal inflammation of posterior pole			H30.02*	Focal chorioretinal inflammation of posterior pole			H30.02*	Focal chorioretinal inflammation of posterior pole			H30.02*	Focal chorioretinal inflammation of posterior pole			H30.02*	Focal chorioretinal inflammation of posterior pole			H30.02*	Focal chorioretinal inflammation of posterior pole			H30.02*	Focal chorioretinal inflammation of posterior pole			H30.02*	Focal chorioretinal inflammation of posterior pole			H30.02*	Focal chorioretinal inflammation of posterior pole			H30.02*	Focal chorioretinal inflammation of posterior pole			H30.02*	Focal chorioretinal inflammation of posterior pole			H30.02*	Focal chorioretinal inflammation of posterior pole			H30.02*	Focal chorioretinal inflammation of posterior pole			H30.02*	Focal chorioretinal inflammation of posterior pole			H30.02*	Focal chorioretinal inflammation of posterior pole			H30.02*	Focal chorioretinal inflammation of posterior pole			H30.02*	Focal chorioretinal inflammation of posterior pole			H30.02*	Focal chorioretinal inflammation of posterior pole			H30.02*	Focal chorioretinal inflammation of posterior pole			H30.02*	Focal chorioretinal inflammation of posterior pole			H30.02*	Focal chorioretinal inflammation of posterior pole			H30.02*	Focal chorioretinal inflammation of posterior pole			H30.02*	Focal chorioretinal inflammation of posterior pole			H30.02*	Focal chorioretinal inflammation of posterior pole			H30.02*	Focal chorioretinal inflammation of posterior pole			H30.02*	Focal chorioretinal inflammation of posterior pole			H30.02*	Focal chorioretinal inflammation of posterior pole			H30.02*	Focal chorioretinal inflammation of posterior pole			H30.02*	Focal chorioretinal inflammation of posterior pole			H30.02*	Focal chorioretinal inflammation of posterior pole			H30.02*	Focal chorioretinal inflammation of posterior pole			H30.02*	Focal chorioretinal inflammation of posterior pole			H30.02*	Focal chorioretinal inflammation of posterior pole			H30.02*	Focal chorioretinal inflammation of posterior pole			H30.02*	Focal chorioretinal inflammation of posterior pole			H30.02*	Focal chorioretinal inflammation of posterior pole			H30.02*	Focal chorioretinal inflammation of posterior pole			H30.02*	Focal chorioretinal inflammation of posterior pole			H30.02*	Focal chorioretinal inflammation of posterior pole			H30.02*	Focal chorioretinal inflammation of posterior pole			H30.02*	Focal chorioretinal inflammation of posterior pole			H30.02*	Focal chorioretinal inflammation of posterior pole			H30.02*	Focal chorioretinal inflammation of posterior pole			H30.02*	Focal chorioretinal inflammation of posterior pole			H30.02*	Focal chorioretinal inflammation of posterior pole			H30.02*	Focal chorioretinal inflammation of posterior pole			H30.02*	Focal chorioretinal inflammation of posterior pole			H30.02*	Focal chorioretinal inflammation of posterior pole			H30.02*	Focal chorioretinal inflammation of posterior pole			H30.02*	Focal chorioretinal inflammation of posterior pole			H30.02*	Focal chorioretinal inflammation of posterior pole			H30.02*	Focal chorioretinal inflammation of posterior pole			H30.02*	Focal chorioretinal inflammation of posterior pole			H30.02*	Focal chorioretinal inflammation of posterior pole			H30.02*	Focal chorioretinal inflammation of posterior pole			H30.02*	Focal chorioretinal inflammation of posterior pole			H30.02*	Focal chorioretinal inflammation of posterior pole			H30.02*	Focal chorioretinal inflammation of posterior pole			H30.02*	Focal chorioretinal inflammation of posterior pole			H30.02*	Focal chorioretinal inflammation of posterior pole			H30.02*	Focal chorioretinal inflammation of posterior pole			H30.02*	Focal chorioretinal inflammation of posterior pole			H30.02*	Focal chorioretinal inflammation of posterior pole			H30.02*	Focal chorioretinal inflammation of posterior pole			H30.02*	Focal chorioretinal inflammation of posterior pole			H30.02*	Focal chorioretinal inflammation of posterior pole			H30.02*	Focal chorioretinal inflammation of posterior pole			H30.02*	Focal chorioretinal inflammation of posterior pole			H30.02*	Focal chorioretinal inflammation of posterior pole			H30.02*	Focal chorioretinal inflammation of posterior pole			H30.02*	Focal chorioretinal inflammation of posterior pole			H30.02*	Focal chorioretinal inflammation of posterior pole			H30.02*	Focal chorioretinal inflammation of posterior pole			H30.02*	Focal chorioretinal inflammation of posterior pole			H30.02*	Focal chorioretinal inflammation of posterior pole			H30.02*	Focal chorioretinal inflammation of posterior pole			H30.02*	Focal chorioretinal inflammation of posterior pole			H30.02*	Focal chorioretinal inflammation of posterior pole			H30.02*	Focal chorioretinal inflammation of posterior pole			H30.02*	Focal chorioretinal inflammation of posterior pole			H30.02*	Focal chorioretinal inflammation of posterior pole			H30.02*	Focal chorioretinal inflammation of posterior pole			H30.02*	Focal chorioretinal inflammation of posterior pole			H30.02*	Focal chorioretinal inflammation of posterior pole			H30.02*	Focal chorioretinal inflammation of posterior pole			H30.02*	Focal chorioretinal inflammation of posterior pole			H30.02*	Focal chorioretinal inflammation of posterior pole			H30.02*	Focal chorioretinal inflammation of posterior pole			H30.02*	Focal chorioretinal inflammation of posterior pole			H30.02*	Focal chorioretinal inflammation of posterior pole			H30.02*	Focal chorioretinal inflammation of posterior pole			H30.02*	Focal chorioretinal inflammation of posterior pole			H30.02*	Focal chorioretinal inflammation of posterior pole			H30.02*	Focal chorioretinal inflammation of posterior pole			H30.02*	Focal chorioretinal inflammation of posterior pole			H30.02*	Focal chorioretinal inflammation of posterior pole			H30.02*	Focal chorioretinal inflammation of posterior pole			H30.02*	Focal chorioretinal inflammation of posterior pole			H30.02*	Focal chorioretinal inflammation of posterior pole			H30.02*	Focal chorioretinal inflammation of posterior pole			H30.02*	Focal chorioretinal inflammation of posterior pole			H30.02*	Focal chorioretinal inflammation of posterior pole			H30.02*	Focal chorioretinal inflammation of posterior pole			H30.02*	Focal chorioretinal inflammation of posterior pole			H30.02*	Focal chorioretinal inflammation of posterior pole			H30.02*	Focal chorioretinal inflammation of posterior pole			H30.02*	Focal chorioretinal inflammation of posterior pole			H30.02*	Focal chorioretinal inflammation of posterior pole			H30.02*	Focal chorioretinal inflammation of posterior pole			H30.02*	Focal chorioretinal inflammation of posterior pole			H30.02*	Focal chorioretinal inflammation of posterior pole			H30.02*	Focal chorioretinal inflammation of posterior pole			H30.02*	Focal chorioretinal inflammation of posterior pole			H30.02*	Focal chorioretinal inflammation of posterior pole			H30.02*	Focal chorioretinal inflammation of posterior pole			H30.02*	Focal chorioretinal inflammation of posterior pole			H30.02*	Focal chorioretinal inflammation of posterior pole			H30.02*	Focal chorioretinal inflammation of posterior pole			H30.02*	Focal chorioretinal inflammation of posterior pole			H30.02*	Focal chorioretinal inflammation of posterior pole			H30.02*	Focal chorioretinal inflammation of posterior pole			H30.02*	Focal chorioretinal inflammation of posterior pole			H30.02*	Focal chorioretinal inflammation of posterior pole			H30.02*	Focal chorioretinal inflammation of posterior pole			H30.02*	Focal chorioretinal inflammation of posterior pole			H30.02*	Focal chorioretinal inflammation of posterior pole			H30.02*	Focal chorioretinal inflammation of posterior pole			H30.02*	Focal chorioretinal inflammation of posterior pole			H30.02*	Focal chorioretinal inflammation of posterior pole			H30.02*	Focal chorioretinal inflammation of posterior pole			H30.02*	Focal chorioretinal inflammation of posterior pole			H30.02*	Focal chorioretinal inflammation of posterior pole			H30.02*	Focal chorioretinal inflammation of posterior pole			H30.02*	Focal chorioretinal inflammation of posterior pole			H30.02*	Focal chorioretinal inflammation of posterior pole			H30.02*	Focal chorioretinal inflammation of posterior pole			H30.02*	Focal chorioretinal inflammation of posterior pole			H30.02*	Focal chorioretinal inflammation of posterior pole			H30.02*	Focal chorioretinal inflammation of posterior pole			H30.02*	Focal chorioretinal inflammation of posterior pole			H30.02*	Focal chorioretinal inflammation of posterior pole			H30.02*	Focal chorioretinal inflammation of posterior pole			H30.02*	Focal chorioretinal inflammation of posterior pole			H30.02*	Focal chorioretinal inflammation of posterior pole			H30.02*	Focal chorioretinal inflammation of posterior pole			H30.02*	Focal chorioretinal inflammation of posterior pole			H30.02*	Focal chorioretinal inflammation of posterior pole			H30.02*	Focal chorioretinal inflammation of posterior pole			H30.02*	Focal chorioretinal inflammation of posterior pole			H30.02*	Focal chorioretinal inflammation of posterior pole			H30.02*	Focal chorioretinal inflammation of posterior pole			H30.02*	Focal chorioretinal inflammation of posterior pole			H30.02*	Focal chorioretinal inflammation of posterior pole			H30.02*	Focal chorioretinal inflammation of posterior pole			H30.02*	Focal chorioretinal inflammation of posterior pole			H30.02*	Focal chorioretinal inflammation of posterior pole			H30.02*	Focal chorioretinal inflammation of posterior pole			H30.02*	Focal chorioretinal inflammation of posterior pole			H30.02*	Focal chorioretinal inflammation of posterior pole			H30.02*	Focal chorioretinal inflammation of posterior pole			H30.02*	Focal chorioretinal inflammation of posterior pole			H30.02*	Focal chorioretinal inflammation of posterior pole			H30.02*	Focal chorioretinal inflammation of posterior pole			H30.02*	Focal chorioretinal inflammation of posterior pole			H30.02*	Focal chorioretinal inflammation of posterior pole			H30.02*	Focal chorioretinal inflammation of posterior pole			H30.02*	Focal chorioretinal inflammation of posterior pole			H30.02*	Focal chorioretinal inflammation of posterior pole			H30.02*	Focal chorioretinal inflammation of posterior pole			H30.02*	Focal chorioretinal inflammation of posterior pole			H30.02*	Focal chorioretinal inflammation of posterior pole			H30.02*	Focal chorioretinal inflammation of posterior pole			H30.02*	Focal chorioretinal inflammation of posterior pole			H30.02*	Focal chorioretinal inflammation of posterior pole			H30.02*	Focal chorioretinal inflammation of posterior pole			H30.02*	Focal chorioretinal inflammation of posterior pole			H30.02*	Focal chorioretinal inflammation of posterior pole			H30.02*	Focal chorioretinal inflammation of posterior pole			H30.02*	Focal chorioretinal inflammation of posterior pole			H30.02*	Focal chorioretinal inflammation of posterior pole			H30.02*	Focal chorioretinal inflammation of posterior pole			H30.02*	Focal chorioretinal inflammation of posterior pole			H30.02*	Focal chorioretinal inflammation of posterior pole			H30.02*	Focal chorioretinal inflammation of posterior pole			H30.02*	Focal chorioretinal inflammation of posterior pole			H30.02*	Focal chorioretinal inflammation of posterior pole			H30.02*	Focal chorioretinal inflammation of posterior pole			H30.02*	Focal chorioretinal inflammation of posterior pole			H30.02*	Focal chorioretinal inflammation of posterior pole			H30.02*	Focal chorioretinal inflammation of posterior pole			H30.02*	Focal chorioretinal inflammation of posterior pole			H30.02*	Focal chorioretinal inflammation of posterior pole			H30.02*	Focal chorioretinal inflammation of posterior pole			H30.02*	Focal chorioretinal inflammation of posterior pole			H30.02*	Focal chorioretinal inflammation of posterior pole			H30.02*	Focal chorioretinal inflammation of posterior pole			H30.02*	Focal chorioretinal inflammation of posterior pole			H30.02*	Focal chorioretinal inflammation of posterior pole			H30.02*	Focal chorioretinal inflammation of posterior pole			H30.02*	Focal chorioretinal inflammation of posterior pole			H30.02*	Focal chorioretinal inflammation of posterior pole			H30.02*	Focal chorioretinal inflammation of posterior pole			H30.02*	Focal chorioretinal inflammation of posterior pole			H30.02*	Focal chorioretinal inflammation of posterior pole			H30.02*	Focal chorioretinal inflammation of posterior pole			H30.02*	Focal chorioretinal inflammation of posterior pole			H30.02*	Focal chorioretinal inflammation of posterior pole			H30.02*	Focal chorioretinal inflammation of posterior pole			H30.02*	Focal chorioretinal inflammation of posterior pole			H30.02*	Focal chorioretinal inflammation of posterior pole			H30.02*	Focal chorioretinal inflammation of posterior pole			H30.02*	Focal chorioretinal inflammation of posterior pole			H30.02*	Focal chorioretinal inflammation of posterior pole			H30.02*	Focal chorioretinal inflammation of posterior pole			H30.02*	Focal chorioretinal inflammation of posterior pole			H30.02*	Focal chorioretinal inflammation of posterior pole			H30.02*	Focal chorioretinal inflammation of posterior pole			H30.02*	Focal chorioretinal inflammation of posterior pole			H30.02*	Focal chorioretinal inflammation of posterior pole			H30.02*	Focal chorioretinal inflammation of posterior pole			H30.02*	Focal chorioretinal inflammation of posterior pole			H30.02*	Focal chorioretinal inflammation of posterior pole			H30.02*	Focal chorioretinal inflammation of posterior pole			H30.02*	Focal chorioretinal inflammation of posterior pole			H30.02*	Focal chorioretinal inflammation of posterior pole			H30.02*	Focal chorioretinal inflammation of posterior pole			H30.02*	Focal chorioretinal inflammation of posterior pole			H30.02*	Focal chorioretinal inflammation of posterior pole			H30.02*	Focal chorioretinal inflammation of posterior pole			H30.02*	Focal chorioretinal inflammation of posterior pole			H30.02*	Focal chorioretinal inflammation of posterior pole			H30.02*	Focal chorioretinal inflammation of posterior pole			H30.02*	Focal chorioretinal inflammation of posterior pole			H30.02*	Focal chorioretinal inflammation of posterior pole			H30.02*	Focal chorioretinal inflammation of posterior pole			H30.02*	Focal chorioretinal inflammation of posterior pole			H30.02*	Focal chorioretinal inflammation of posterior pole			H30.02*	Focal chorioretinal inflammation of posterior pole			H30.02*	Focal chorioretinal inflammation of posterior pole			H30.02*	Focal chorioretinal inflammation of posterior pole			H30.02*	Focal chorioretinal inflammation of posterior pole			H30.02*	Focal chorioretinal inflammation of posterior pole			H30.02*	Focal chorioretinal inflammation of posterior pole			H30.02*	Focal chorioretinal inflammation of posterior pole			H30.02*	Focal chorioretinal inflammation of posterior pole			H30.02*	Focal chorioretinal inflammation of posterior pole			H30.02*	Focal chorioretinal inflammation of posterior pole			H30.02*	Focal chorioretinal inflammation of posterior pole			H30.02*	Focal chorioretinal inflammation of posterior pole			H30.02*	Focal chorioretinal inflammation of posterior pole			H30.02*	Focal chorioretinal inflammation of posterior pole			H30.02*	Focal chorioretinal inflammation of posterior pole			H30.02*	Focal chorioretinal inflammation of posterior pole			H30.02*	Focal chorioretinal inflammation of posterior pole			H30.02*	Focal chorioretinal inflammation of posterior pole			H30.02*	Focal chorioretinal inflammation of posterior pole			H30.02*	Focal chorioretinal inflammation of posterior pole			H30.02*	Focal chorioretinal inflammation of posterior pole			H30.02*	Focal chorioretinal inflammation of posterior pole			H30.02*	Focal chorioretinal inflammation of posterior pole			H30.02*	Focal chorioretinal inflammation of posterior pole			H30.02*	Focal chorioretinal inflammation of posterior pole			H30.02*	Focal chorioretinal inflammation of posterior pole			H30.02*	Focal chorioretinal inflammation of posterior pole			H30.02*	Focal chorioretinal inflammation of posterior pole			H30.02*	Focal chorioretinal inflammation of posterior pole			H30.02*	Focal chorioretinal inflammation of posterior pole			H30.02*	Focal chorioretinal inflammation of posterior pole			H30.02*	Focal chorioretinal inflammation of posterior pole			H30.02*	Focal chorioretinal inflammation of posterior pole			H30.02*	Focal chorioretinal inflammation of posterior pole			H30.02*	Focal chorioretinal inflammation of posterior pole			H30.02*	Focal chorioretinal inflammation of posterior pole			H30.02*	Focal chorioretinal inflammation of posterior pole			H30.02*	Focal chorioretinal inflammation of posterior pole			H30.02*	Focal chorioretinal inflammation of posterior pole			H30.02*	Focal chorioretinal inflammation of posterior pole			H30.02*	Focal chorioretinal inflammation of posterior pole			H30.02*	Focal chorioretinal inflammation of posterior pole			H30.02*	Focal chorioretinal inflammation of posterior pole			H30.02*	Focal chorioretinal inflammation of posterior pole			H30.02*	Focal chorioretinal inflammation of posterior pole			H30.02*	Focal chorioretinal inflammation of posterior pole			H30.02*	Focal chorioretinal inflammation of posterior pole			H30.02*	Focal chorioretinal inflammation of posterior pole			H30.02*	Focal chorioretinal inflammation of posterior pole			H30.02*	Focal chorioretinal inflammation of posterior pole			H30.02*	Focal chorioretinal inflammation of posterior pole			H30.02*	Focal chorioretinal inflammation of posterior pole			H30.02*	Focal chorioretinal inflammation of posterior pole			H30.02*	Focal chorioretinal inflammation of posterior pole			H30.02*	Focal chorioretinal inflammation of posterior pole			H30.02*	Focal chorioretinal inflammation of posterior pole			H30.02*	Focal chorioretinal inflammation of posterior pole			H30.02*	Focal chorioretinal inflammation of posterior pole			H30.02*	Focal chorioretinal inflammation of posterior pole			H30.02*	Focal chorioretinal inflammation of posterior pole			H30.02*	Focal chorioretinal inflammation of posterior pole			H30.02*	Focal chorioretinal inflammation of posterior pole			H30.02*	Focal chorioretinal inflammation of posterior pole			H30.02*	Focal chorioretinal inflammation of posterior pole			H30.02*	Focal chorioretinal inflammation of posterior pole			H30.02*	Focal chorioretinal inflammation of posterior pole			H30.02*	Focal chorioretinal inflammation of posterior pole			H30.02*	Focal chorioretinal inflammation of posterior pole			H30.02*	Focal chorioretinal inflammation of posterior pole			H30.02*	Focal chorioretinal inflammation of posterior pole			H30.02*	Focal chorioretinal inflammation of posterior pole			H30.02*	Focal chorioretinal inflammation of posterior pole			H30.02*	Focal chorioretinal inflammation of posterior pole			H30.02*	Focal chorioretinal inflammation of posterior pole			H30.02*	Focal chorioretinal inflammation of posterior pole			H30.02*	Focal chorioretinal inflammation of posterior pole			H30.02*	Focal chorioretinal inflammation of posterior pole			H30.02*	Focal chorioretinal inflammation of posterior pole			H30.02*	Focal chorioretinal inflammation of posterior pole			H30.02*	Focal chorioretinal inflammation of posterior pole			H30.02*	Focal chorioretinal inflammation of posterior pole			H30.02*	Focal chorioretinal inflammation of posterior pole			H30.02*	Focal chorioretinal inflammation of posterior pole			H30.02*	Focal chorioretinal inflammation of posterior pole			H30.02*	Focal chorioretinal inflammation of posterior pole			H30.02*	Focal chorioretinal inflammation of posterior pole			H30.02*	Focal chorioretinal inflammation of posterior pole			H30.02*	Focal chorioretinal inflammation of posterior pole			H30.02*	Focal chorioretinal inflammation of posterior pole			H30.02*	Focal chorioretinal inflammation of posterior pole			H30.02*	Focal chorioretinal inflammation of posterior pole			H30.02*	Focal chorioretinal inflammation of posterior pole			H30.02*	Focal chorioretinal inflammation of posterior pole			H30.02*	Focal chorioretinal inflammation of posterior pole			H30.02*	Focal chorioretinal inflammation of posterior pole			H30.02*	Focal chorioretinal inflammation of posterior pole			H30.02*	Focal chorioretinal inflammation of posterior pole			H30.02*	Focal chorioretinal inflammation of posterior pole			H30.02*	Focal chorioretinal inflammation of posterior pole			H30.02*	Focal chorioretinal inflammation of posterior pole			H30.02*	Focal chorioretinal inflammation of posterior pole			H30.02*	Focal chorioretinal inflammation of posterior pole			H30.02*	Focal chorioretinal inflammation of posterior pole			H30.02*	Focal chorioretinal inflammation of posterior pole			H30.02*	Focal chorioretinal inflammation of posterior pole			H30.02*	Focal chorioretinal inflammation of posterior pole			H30.02*	Focal chorioretinal inflammation of posterior pole			H30.02*	Focal chorioretinal inflammation of posterior pole			H30.02*	Focal chorioretinal inflammation of posterior pole			H30.02*	Focal chorioretinal inflammation of posterior pole			H30.02*	Focal chorioretinal inflammation of posterior pole			H30.02*	Focal chorioretinal inflammation of posterior pole			H30.02*	Focal chorioretinal inflammation of posterior pole			H30.02*	Focal chorioretinal inflammation of posterior pole			H30.02*	Focal chorioretinal inflammation of posterior pole			H30.02*	Focal chorioretinal inflammation of posterior pole			H30.02*	Focal chorioretinal inflammation of posterior pole			H30.02*	Focal chorioretinal inflammation of posterior pole			H30.02*	Focal chorioretinal inflammation of posterior pole			H30.02*	Focal chorioretinal inflammation of posterior pole			H30.02*	Focal chorioretinal inflammation of posterior pole			H30.02*	Focal chorioretinal inflammation of posterior pole			H30.02*	Focal chorioretinal inflammation of posterior pole			H30.02*	Focal chorioretinal inflammation of posterior pole			H30.02*	Focal chorioretinal inflammation of posterior pole			H30.02*	Focal chorioretinal inflammation of posterior pole			H30.02*	Focal chorioretinal inflammation of posterior pole			H30.02*	Focal chorioretinal inflammation of posterior pole			H30.02*	Focal chorioretinal inflammation of posterior pole			H30.02*	Focal chorioretinal inflammation of posterior pole			H30.02*	Focal chorioretinal inflammation of posterior pole			H30.02*	Focal chorioretinal inflammation of posterior pole			H30.02*	Focal chorioretinal inflammation of posterior pole			H30.02*	Focal chorioretinal inflammation of posterior pole			H30.02*	Focal chorioretinal inflammation of posterior pole			H30.02*	Focal chorioretinal inflammation of posterior pole			H30.02*	Focal chorioretinal inflammation of posterior pole			H30.02*	Focal chorioretinal inflammation of posterior pole			H30.02*	Focal chorioretinal inflammation of posterior pole			H30.02*	Focal chorioretinal inflammation of posterior pole			H30.02*	Focal chorioretinal inflammation of posterior pole			H30.02*	Focal chorioretinal inflammation of posterior pole			H30.02*	Focal chorioretinal inflammation of posterior pole			H30.02*	Focal chorioretinal inflammation of posterior pole			H30.02*	Focal chorioretinal inflammation of posterior pole			H30.02*	Focal chorioretinal inflammation of posterior pole			H30.02*	Focal chorioretinal inflammation of posterior pole			H30.02*	Focal chorioretinal inflammation of posterior pole			H30.02*	Focal chorioretinal inflammation of posterior pole			H30.02*	Focal chorioretinal inflammation of posterior pole			H30.02*	Focal chorioretinal inflammation of posterior pole			H30.02*	Focal chorioretinal inflammation of posterior pole			H30.02*	Focal chorioretinal inflammation of posterior pole			H30.02*	Focal chorioretinal inflammation of posterior pole			H30.02*	Focal chorioretinal inflammation of posterior pole			H30.02*	Focal chorioretinal inflammation of posterior pole			H30.02*	Focal chorioretinal inflammation of posterior pole			H30.02*	Focal chorioretinal inflammation of posterior pole			H30.02*	Focal chorioretinal inflammation of posterior pole			H30.02*	Focal chorioretinal inflammation of posterior pole			H30.02*	Focal chorioretinal inflammation of posterior pole			H30.02*	Focal chorioretinal inflammation of posterior pole			H30.02*	Focal chorioretinal inflammation of posterior pole			H30.02*	Focal chorioretinal inflammation of posterior pole			H30.02*	Focal chorioretinal inflammation of posterior pole			H30.02*	Focal chorioretinal inflammation of posterior pole			H30.02*	Focal chorioretinal inflammation of posterior pole			H30.02*	Focal chorioretinal inflammation of posterior pole			H30.02*	Focal chorioretinal inflammation of posterior pole			H30.02*	Focal chorioretinal inflammation of posterior pole			H30.02*	Focal chorioretinal inflammation of posterior pole			H30.02*	Focal chorioretinal inflammation of posterior pole			H30.02*	Focal chorioretinal inflammation of posterior pole			H30.02*	Focal chorioretinal inflammation of posterior pole			H30.02*	Focal chorioretinal inflammation of posterior pole			H30.02*	Focal chorioretinal inflammation of posterior pole			H30.02*	Focal chorioretinal inflammation of posterior pole			H30.02*	Focal chorioretinal inflammation of posterior pole			H30.02*	Focal chorioretinal inflammation of posterior pole			H30.02*	Focal chorioretinal inflammation of posterior pole			H30.02*	Focal chorioretinal inflammation of posterior pole			H30.02*	Focal chorioretinal inflammation of posterior pole			H30.02*	Focal chorioretinal inflammation of posterior pole			H30.02*	Focal chorioretinal inflammation of posterior pole			H30.02*	Focal chorioretinal inflammation of posterior pole			H30.02*	Focal chorioretinal inflammation of posterior pole			H30.02*	Focal chorioretinal inflammation of posterior pole			H30.02*	Focal chorioretinal inflammation of posterior pole			H30.02*	Focal chorioretinal inflammation of posterior pole			H30.02*	Focal chorioretinal inflammation of posterior pole			H30.02*	Focal chorioretinal inflammation of posterior pole			H30.02*	Focal chorioretinal inflammation of posterior pole			H30.02*	Focal chorioretinal inflammation of posterior pole			H30.02*	Focal chorioretinal inflammation of posterior pole			H30.02*	Focal chorioretinal inflammation of posterior pole			H30.02*	Focal chorioretinal inflammation of posterior pole			H30.02*	Focal chorioretinal inflammation of posterior pole			H30.02*	Focal chorioretinal inflammation of posterior pole			H30.02*	Focal chorioretinal inflammation of posterior pole			H30.02*	Focal chorioretinal inflammation of posterior pole			H30.02*	Focal chorioretinal inflammation of posterior pole			H30.02*	Focal chorioretinal inflammation of posterior pole			H30.02*	Focal chorioretinal inflammation of posterior pole			H30.02*	Focal chorioretinal inflammation of posterior pole			H30.02*	Focal chorioretinal inflammation of posterior pole			H30.02*	Focal chorioretinal inflammation of posterior pole			H30.02*	Focal chorioretinal inflammation of posterior pole			H30.02*	Focal chorioretinal inflammation of posterior pole			H30.02*	Focal chorioretinal inflammation of posterior pole			H30.02*	Focal chorioretinal inflammation of posterior pole			H30.02*	Focal chorioretinal inflammation of posterior pole			H30.02*	Focal chorioretinal inflammation of posterior pole			H30.02*	Focal chorioretinal inflammation of posterior pole			H30.02*	Focal chorioretinal inflammation of posterior pole			H30.02*	Focal chorioretinal inflammation of posterior pole			H30.02*	Focal chorioretinal inflammation of posterior pole			H30.02*	Focal chorioretinal inflammation of posterior pole			H30.02*	Focal chorioretinal inflammation of posterior pole			H30.02*	Focal chorioretinal inflammation of posterior pole			H30.02*	Focal chorioretinal inflammation of posterior pole			H30.02*	Focal chorioretinal inflammation of posterior pole			H30.02*	Focal chorioretinal inflammation of posterior pole			H30.02*	Focal chorioretinal inflammation of posterior pole			H30.02*	Focal chorioretinal inflammation of posterior pole			H30.02*	Focal chorioretinal inflammation of posterior pole			H30.02*	Focal chorioretinal inflammation of posterior pole			H30.02*	Focal chorioretinal inflammation of posterior pole			H30.02*	Focal chorioretinal inflammation of posterior pole			H30.02*	Focal chorioretinal inflammation of posterior pole			H30.02*	Focal chorioretinal inflammation of posterior pole			H30.02*	Focal chorioretinal inflammation of posterior pole			H30.02*	Focal chorioretinal inflammation of posterior pole			H30.02*	Focal chorioretinal inflammation of posterior pole			H30.02*	Focal chorioretinal inflammation of posterior pole			H30.02*	Focal chorioretinal inflammation of posterior pole			H30.02*	Focal chorioretinal inflammation of posterior pole			H30.02*	Focal chorioretinal inflammation of posterior pole			H30.02*	Focal chorioretinal inflammation of posterior pole			H30.02*	Focal chorioretinal inflammation of posterior pole			H30.02*	Focal chorioretinal inflammation of posterior pole			H30.02*	Focal chorioretinal inflammation of posterior pole			H30.02*	Focal chorioretinal inflammation of posterior pole			H30.02*	Focal chorioretinal inflammation of posterior pole			H30.02*	Focal chorioretinal inflammation of posterior pole			H30.02*	Focal chorioretinal inflammation of posterior pole			H30.02*	Focal chorioretinal inflammation of posterior pole			H30.02*	Focal chorioretinal inflammation of posterior pole			H30.02*	Focal chorioretinal inflammation of posterior pole			H30.02*	Focal chorioretinal inflammation of posterior pole			H30.02*	Focal chorioretinal inflammation of posterior pole			H30.02*	Focal chorioretinal inflammation of posterior pole			H30.02*	Focal chorioretinal inflammation of posterior pole			H30.02*	Focal chorioretinal inflammation of posterior pole			H30.02*	Focal chorioretinal inflammation of posterior pole			H30.02*	Focal chorioretinal inflammation of posterior pole			H30.02*	Focal chorioretinal inflammation of posterior pole			H30.02*	Focal chorioretinal inflammation of posterior pole			H30.02*	Focal chorioretinal inflammation of posterior pole			H30.02*	Focal chorioretinal inflammation of posterior pole			H30.02*	Focal chorioretinal inflammation of posterior pole			H30.02*	Focal chorioretinal inflammation of posterior pole			H30.02*	Focal chorioretinal inflammation of posterior pole			H30.02*	Focal chorioretinal inflammation of posterior pole			H30.02*	Focal chorioretinal inflammation of posterior pole			H30.02*	Focal chorioretinal inflammation of posterior pole			H30.02*	Focal chorioretinal inflammation of posterior pole			H30.02*	Focal chorioretinal inflammation of posterior pole			H30.02*	Focal chorioretinal inflammation of posterior pole			H30.02*	Focal chorioretinal inflammation of posterior pole			H30.02*	Focal chorioretinal inflammation of posterior pole			H30.02*	Focal chorioretinal inflammation of posterior pole			H30.02*	Focal chorioretinal inflammation of posterior pole			H30.02*	Focal chorioretinal inflammation of posterior pole			H30.02*	Focal chorioretinal inflammation of posterior pole			H30.02*	Focal chorioretinal inflammation of posterior pole			H30.02*	Focal chorioretinal inflammation of posterior pole			H30.02*	Focal chorioretinal inflammation of posterior pole			H30.02*	Focal chorioretinal inflammation of posterior pole			H30.02*	Focal chorioretinal inflammation of posterior pole			H30.02*	Focal chorioretinal inflammation of posterior pole			H30.02*	Focal chorioretinal inflammation of posterior pole			H30.02*	Focal chorioretinal inflammation of posterior pole			H30.02*	Focal chorioretinal inflammation of posterior pole			H30.02*	Focal chorioretinal inflammation of posterior pole			H30.02*	Focal chorioretinal inflammation of posterior pole			H30.02*	Focal chorioretinal inflammation of posterior pole			H30.02*	Focal chorioretinal inflammation of posterior pole			H30.02*	Focal chorioretinal inflammation of posterior pole			H30.02*	Focal chorioretinal inflammation of posterior pole			H30.02*	Focal chorioretinal inflammation of posterior pole			H30.02*	Focal chorioretinal inflammation of posterior pole			H30.02*	Focal chorioretinal inflammation of posterior pole			H30.02*	Focal chorioretinal inflammation of posterior pole			H30.02*	Focal chorioretinal inflammation of posterior pole			H30.02*	Focal chorioretinal inflammation of posterior pole			H30.02*	Focal chorioretinal inflammation of posterior pole			H30.02*	Focal chorioretinal inflammation of posterior pole			H30.02*	Focal chorioretinal inflammation of posterior pole			H30.02*	Focal chorioretinal inflammation of posterior pole			H30.02*	Focal chorioretinal inflammation of posterior pole			H30.02*	Focal chorioretinal inflammation of posterior pole			H30.02*	Focal chorioretinal inflammation of posterior pole			H30.02*	Focal chorioretinal inflammation of posterior pole			H30.02*	Focal chorioretinal inflammation of posterior pole			H30.02*	Focal chorioretinal inflammation of posterior pole			H30.02*	Focal chorioretinal inflammation of posterior pole			H30.02*	Focal chorioretinal inflammation of posterior pole			H30.02*	Focal chorioretinal inflammation of posterior pole			H30.02*	Focal chorioretinal inflammation of posterior pole			H30.02*	Focal chorioretinal inflammation of posterior pole			H30.02*	Focal chorioretinal inflammation of posterior pole			H30.02*	Focal chorioretinal inflammation of posterior pole			H30.02*	Focal chorioretinal inflammation of posterior pole			H30.02*	Focal chorioretinal inflammation of posterior pole			H30.02*	Focal chorioretinal inflammation of posterior pole			H30.02*	Focal chorioretinal inflammation of posterior pole			H30.02*	Focal chorioretinal inflammation of posterior pole			H30.02*	Focal chorioretinal inflammation of posterior pole			H30.02*	Focal chorioretinal inflammation of posterior pole			H30.02*	Focal chorioretinal inflammation of posterior pole			H30.02*	Focal chorioretinal inflammation of posterior pole			H30.02*	Focal chorioretinal inflammation of posterior pole			H30.02*	Focal chorioretinal inflammation of posterior pole			H30.02*	Focal chorioretinal inflammation of posterior pole			H30.02*	Focal chorioretinal inflammation of posterior pole			H30.02*	Focal chorioretinal inflammation of posterior pole			H30.02*	Focal chorioretinal inflammation of posterior pole			H30.02*	Focal chorioretinal inflammation of posterior pole			H30.02*	Focal chorioretinal inflammation of posterior pole			H30.02*	Focal chorioretinal inflammation of posterior pole			H30.02*	Focal chorioretinal inflammation of posterior pole			H30.02*	Focal chorioretinal inflammation of posterior pole			H30.02*	Focal chorioretinal inflammation of posterior pole			H30.02*	Focal chorioretinal inflammation of posterior pole			H30.02*	Focal chorioretinal inflammation of posterior pole			H30.02*	Focal chorioretinal inflammation of posterior pole			H30.02*	Focal chorioretinal inflammation of posterior pole			H30.02*	Focal chorioretinal inflammation of posterior pole			H30.02*	Focal chorioretinal inflammation of posterior pole			H30.02*	Focal chorioretinal inflammation of posterior pole			H30.02*	Focal chorioretinal inflammation of posterior pole			H30.02*	Focal chorioretinal inflammation of posterior pole			H30.02*	Focal chorioretinal inflammation of posterior pole			H30.02*	Focal chorioretinal inflammation of posterior pole			H30.02*	Focal chorioretinal inflammation of posterior pole			H30.02*	Focal chorioretinal inflammation of posterior pole			H30.02*	Focal chorioretinal inflammation of posterior pole			H30.02*	Focal chorioretinal inflammation of posterior pole			H30.02*	Focal chorioretinal inflammation of posterior pole			H30.02*	Focal chorioretinal inflammation of posterior pole			H30.02*	Focal chorioretinal inflammation of posterior pole			H30.02*	Focal chorioretinal inflammation of posterior pole			H30.02*	Focal chorioretinal inflammation of posterior pole			H30.02*	Focal chorioretinal inflammation of posterior pole			H30.02*	Focal chorioretinal inflammation of posterior pole			H30.02*	Focal chorioretinal inflammation of posterior pole			H30.02*	Focal chorioretinal inflammation of posterior pole			H30.02*	Focal chorioretinal inflammation of posterior pole			H30.02*	Focal chorioretinal inflammation of posterior pole			H30.02*	Focal chorioretinal inflammation of posterior pole			H30.02*	Focal chorioretinal inflammation of posterior pole			H30.02*	Focal chorioretinal inflammation of posterior pole			H30.02*	Focal chorioretinal inflammation of posterior pole			H30.02*	Focal chorioretinal inflammation of posterior pole			H30.02*	Focal chorioretinal inflammation of posterior pole			H30.02*	Focal chorioretinal inflammation of posterior pole			H30.02*	Focal chorioretinal inflammation of posterior pole			H30.02*	Focal chorioretinal inflammation of posterior pole			H30.02*	Focal chorioretinal inflammation of posterior pole			H30.02*	Focal chorioretinal inflammation of posterior pole			H30.02*	Focal chorioretinal inflammation of posterior pole			H30.02*	Focal chorioretinal inflammation of posterior pole			H30.02*	Focal chorioretinal inflammation of posterior pole			H30.02*	Focal chorioretinal inflammation of posterior pole			H30.02*	Focal chorioretinal inflammation of posterior pole			H30.02*	Focal chorioretinal inflammation of posterior pole			H30.02*	Focal chorioretinal inflammation of posterior pole			H30.02*	Focal chorioretinal inflammation of posterior pole			H30.02*	Focal chorioretinal inflammation of posterior pole			H30.02*	Focal chorioretinal inflammation of posterior pole			H30.02*	Focal chorioretinal inflammation of posterior pole			H30.02*	Focal chorioretinal inflammation of posterior pole			H30.02*	Focal chorioretinal inflammation of posterior pole			H30.02*	Focal chorioretinal inflammation of posterior pole			H30.02*	Focal chorioretinal inflammation of posterior pole			H30.02*	Focal chorioretinal inflammation of posterior pole			H30.02*	Focal chorioretinal inflammation of posterior pole			H30.02*	Focal chorioretinal inflammation of posterior pole			H30.02*	Focal chorioretinal inflammation of posterior pole			H30.02*	Focal chorioretinal inflammation of posterior pole			H30.02*	Focal chorioretinal inflammation of posterior pole			H30.02*	Focal chorioretinal inflammation of posterior pole			H30.02*	Focal chorioretinal inflammation of posterior pole			H30.02*	Focal chorioretinal inflammation of posterior pole			H30.02*	Focal chorioretinal inflammation of posterior pole			H30.02*	Focal chorioretinal inflammation of posterior pole			H30.02*	Focal chorioretinal inflammation of posterior pole			H30.02*	Focal chorioretinal inflammation of posterior pole			H30.02*	Focal chorioretinal inflammation of posterior pole			H30.02*	Focal chorioretinal inflammation of posterior pole			H30.02*	Focal chorioretinal inflammation of posterior pole			H30.02*	Focal chorioretinal inflammation of posterior pole			H30.02*	Focal chorioretinal inflammation of posterior pole			H30.02*	Focal chorioretinal inflammation of posterior pole			H30.02*	Focal chorioretinal inflammation of posterior pole			H30.02*	Focal chorioretinal inflammation of posterior pole			H30.02*	Focal chorioretinal inflammation of posterior pole			H30.02*	Focal chorioretinal inflammation of posterior pole			H30.02*	Focal chorioretinal inflammation of posterior pole			H30.02*	Focal chorioretinal inflammation of posterior pole			H30.02*	Focal chorioretinal inflammation of posterior pole			H30.02*	Focal chorioretinal inflammation of posterior pole			H30.02*	Focal chorioretinal inflammation of posterior pole			H30.02*	Focal chorioretinal inflammation of posterior pole			H30.02*	Focal chorioretinal inflammation of posterior pole			H30.02*	Focal chorioretinal inflammation of posterior pole			H30.02*	Focal chorioretinal inflammation of posterior pole			H30.02*	Focal chorioretinal inflammation of posterior pole			H30.02*	Focal chorioretinal inflammation of posterior pole			H30.02*	Focal chorioretinal inflammation of posterior pole			H30.02*	Focal chorioretinal inflammation of posterior pole			H30.02*	Focal chorioretinal inflammation of posterior pole			H30.02*	Focal chorioretinal inflammation of posterior pole			H30.02*	Focal chorioretinal inflammation of posterior pole			H30.02*	Focal chorioretinal inflammation of posterior pole			H30.02*	Focal chorioretinal inflammation of posterior pole			H30.02*	Focal chorioretinal inflammation of posterior pole			H30.02*	Focal chorioretinal inflammation of posterior pole			H30.02*	Focal chorioretinal inflammation of posterior pole			H30.02*	Focal chorioretinal inflammation of posterior pole			H30.02*	Focal chorioretinal inflammation of posterior pole			H30.02*	Focal chorioretinal inflammation of posterior pole			H30.02*	Focal chorioretinal inflammation of posterior pole			H30.02*	Focal chorioretinal inflammation of posterior pole			H30.02*	Focal chorioretinal inflammation of posterior pole			H30.02*	Focal chorioretinal inflammation of posterior pole			H30.02*	Focal chorioretinal inflammation of posterior pole			H30.02*	Focal chorioretinal inflammation of posterior pole			H30.02*	Focal chorioretinal inflammation of posterior pole			H30.02*	Focal chorioretinal inflammation of posterior pole			H30.02*	Focal chorioretinal inflammation of posterior pole			H30.02*	Focal chorioretinal inflammation of posterior pole			H30.02*	Focal chorioretinal inflammation of posterior pole			H30.02*	Focal chorioretinal inflammation of posterior pole			H30.02*	Focal chorioretinal inflammation of posterior pole			H30.02*	Focal chorioretinal inflammation of posterior pole			H30.02*	Focal chorioretinal inflammation of posterior pole			H30.02*	Focal chorioretinal inflammation of posterior pole			H30.02*	Focal chorioretinal inflammation of posterior pole			H30.02*	Focal chorioretinal inflammation of posterior pole			H30.02*	Focal chorioretinal inflammation of posterior pole			H30.02*	Focal chorioretinal inflammation of posterior pole			H30.02*	Focal chorioretinal inflammation of posterior pole			H30.02*	Focal chorioretinal inflammation of posterior pole			H30.02*	Focal chorioretinal inflammation of posterior pole			H30.02*	Focal chorioretinal inflammation of posterior pole			H30.02*	Focal chorioretinal inflammation of posterior pole			H30.02*	Focal chorioretinal inflammation of posterior pole			H30.02*	Focal chorioretinal inflammation of posterior pole			H30.02*	Focal chorioretinal inflammation of posterior pole			H30.02*	Focal chorioretinal inflammation of posterior pole			H30.02*	Focal chorioretinal inflammation of posterior pole			H30.02*	Focal chorioretinal inflammation of posterior pole			H30.02*	Focal chorioretinal inflammation of posterior pole			H30.02*	Focal chorioretinal inflammation of posterior pole			H30.02*	Focal chorioretinal inflammation of posterior pole			H30.02*	Focal chorioretinal inflammation of posterior pole			H30.02*	Focal chorioretinal inflammation of posterior pole			H30.02*	Focal chorioretinal inflammation of posterior pole			H30.02*	Focal chorioretinal inflammation of posterior pole			H30.02*	Focal chorioretinal inflammation of posterior pole			H30.02*	Focal chorioretinal inflammation of posterior pole			H30.02*	Focal chorioretinal inflammation of posterior pole			H30.02*	Focal chorioretinal inflammation of posterior pole			H30.02*	Focal chorioretinal inflammation of posterior pole			H30.02*	Focal chorioretinal inflammation of posterior pole			H30.02*	Focal chorioretinal inflammation of posterior pole			H30.02*	Focal chorioretinal inflammation of posterior pole			H30.02*	Focal chorioretinal inflammation of posterior pole			H30.02*	Focal chorioretinal inflammation of posterior pole			H30.02*	Focal chorioretinal inflammation of posterior pole			H30.02*	Focal chorioretinal inflammation of posterior pole			H30.02*	Focal chorioretinal inflammation of posterior pole			H30.02*	Focal chorioretinal inflammation of posterior pole			H30.02*	Focal chorioretinal inflammation of posterior pole			H30.02*	Focal chorioretinal inflammation of posterior pole			H30.02*	Focal chorioretinal inflammation of posterior pole			H30.02*	Focal chorioretinal inflammation of posterior pole			H30.02*	Focal chorioretinal inflammation of posterior pole			H30.02*	Focal chorioretinal inflammation of posterior pole			H30.02*	Focal chorioretinal inflammation of posterior pole			H30.02*	Focal chorioretinal inflammation of posterior pole			H30.02*	Focal chorioretinal inflammation of posterior pole			H30.02*	Focal chorioretinal inflammation of posterior pole			H30.02*	Focal chorioretinal inflammation of posterior pole			H30.02*	Focal chorioretinal inflammation of posterior pole			H30.02*	Focal chorioretinal inflammation of posterior pole			H30.02*	Focal chorioretinal inflammation of posterior pole			H30.02*	Focal chorioretinal inflammation of posterior pole			H30.02*	Focal chorioretinal inflammation of posterior pole			H30.02*	Focal chorioretinal inflammation of posterior pole			H30.02*	Focal chorioretinal inflammation of posterior pole			H30.02*	Focal chorioretinal inflammation of posterior pole			H30.02*	Focal chorioretinal inflammation of posterior pole			H30.02*	Focal chorioretinal inflammation of posterior pole			H30.02*	Focal chorioretinal inflammation of posterior pole			H30.02*	Focal chorioretinal inflammation of posterior pole			H30.02*	Focal chorioretinal inflammation of posterior pole			H30.02*	Focal chorioretinal inflammation of posterior pole			H30.02*	Focal chorioretinal inflammation of posterior pole			H30.02*	Focal chorioretinal inflammation of posterior pole			H30.02*	Focal chorioretinal inflammation of posterior pole			H30.02*	Focal chorioretinal inflammation of posterior pole			H30.02*	Focal chorioretinal inflammation of posterior pole			H30.02*	Focal chorioretinal inflammation of posterior pole			H30.02*	Focal chorioretinal inflammation of posterior pole			H30.02*	Focal chorioretinal inflammation of posterior pole			H30.02*	Focal chorioretinal inflammation of posterior pole			H30.02*	Focal chorioretinal inflammation of posterior pole			H30.02*	Focal chorioretinal inflammation of posterior pole			H30.02*	Focal chorioretinal inflammation of posterior pole			H30.02*	Focal chorioretinal inflammation of posterior pole			H30.02*	Focal chorioretinal inflammation of posterior pole			H30.02*	Focal chorioretinal inflammation of posterior pole			H30.02*	Focal chorioretinal inflammation of posterior pole			H30.02*	Focal chorioretinal inflammation of posterior pole			H30.02*	Focal chorioretinal inflammation of posterior pole			H30.02*	Focal chorioretinal inflammation of posterior pole			H30.02*	Focal chorioretinal inflammation of posterior pole			H30.02*	Focal chorioretinal inflammation of posterior pole			H30.02*	Focal chorioretinal inflammation of posterior pole			H30.02*	Focal chorioretinal inflammation of posterior pole			H30.02*	Focal chorioretinal inflammation of posterior pole			H30.02*	Focal chorioretinal inflammation of posterior pole			H30.02*	Focal chorioretinal inflammation of posterior pole			H30.02*	Focal chorioretinal inflammation of posterior pole			H30.02*	Focal chorioretinal inflammation of posterior pole			H30.02*	Focal chorioretinal inflammation of posterior pole			H30.02*	Focal chorioretinal inflammation of posterior pole			H30.02*	Focal chorioretinal inflammation of posterior pole			H30.02*	Focal chorioretinal inflammation of posterior pole			H30.02*	Focal chorioretinal inflammation of posterior pole			H30.02*	Focal chorioretinal inflammation of posterior pole			H30.02*	Focal chorioretinal inflammation of posterior pole			H30.02*	Focal chorioretinal inflammation of posterior pole			H30.02*	Focal chorioretinal inflammation of posterior pole			H30.02*	Focal chorioretinal inflammation of posterior pole			H30.02*	Focal chorioretinal inflammation of posterior pole			H30.02*	Focal chorioretinal inflammation of posterior pole			H30.02*	Focal chorioretinal inflammation of posterior pole			H30.02*	Focal chorioretinal inflammation of posterior pole			H30.02*	Focal chorioretinal inflammation of posterior pole			H30.02*	Focal chorioretinal inflammation of posterior pole			H30.02*	Focal chorioretinal inflammation of posterior pole			H30.02*	Focal chorioretinal inflammation of posterior pole			H30.02*	Focal chorioretinal inflammation of posterior pole			H30.02*	Focal chorioretinal inflammation of posterior pole			H30.02*	Focal chorioretinal inflammation of posterior pole			H30.02*	Focal chorioretinal inflammation of posterior pole			H30.02*	Focal chorioretinal inflammation of posterior pole			H30.02*	Focal chorioretinal inflammation of posterior pole			H30.02*	Focal chorioretinal inflammation of posterior pole			H30.02*	Focal chorioretinal inflammation of posterior pole			H30.02*	Focal chorioretinal inflammation of posterior pole			H30.02*	Focal chorioretinal inflammation of posterior pole			H30.02*	Focal chorioretinal inflammation of posterior pole			H30.02*	Focal chorioretinal inflammation of posterior pole			H30.02*	Focal chorioretinal inflammation of posterior pole			H30.02*	Focal chorioretinal inflammation of posterior pole			H30.02*	Focal chorioretinal inflammation of posterior pole			H30.02*	Focal chorioretinal inflammation of posterior pole			H30.02*	Focal chorioretinal inflammation of posterior pole			H30.02*	Focal chorioretinal inflammation of posterior pole			H30.02*	Focal chorioretinal inflammation of posterior pole			H30.02*	Focal chorioretinal inflammation of posterior pole			H30.02*	Focal chorioretinal inflammation of posterior pole			H30.02*	Focal chorioretinal inflammation of posterior pole			H30.02*	Focal chorioretinal inflammation of posterior pole			H30.02*	Focal chorioretinal inflammation of posterior pole			H30.02*	Focal chorioretinal inflammation of posterior pole			H30.02*	Focal chorioretinal inflammation of posterior pole			H30.02*	Focal chorioretinal inflammation of posterior pole			H30.02*	Focal chorioretinal inflammation of posterior pole			H30.02*	Focal chorioretinal inflammation of posterior pole			H30.02*	Focal chorioretinal inflammation of posterior pole			H30.02*	Focal chorioretinal inflammation of posterior pole			H30.02*	Focal chorioretinal inflammation of posterior pole			H30.02*	Focal chorioretinal inflammation of posterior pole			H30.02*	Focal chorioretinal inflammation of posterior pole			H30.02*	Focal chorioretinal inflammation of posterior pole			H30.02*	Focal chorioretinal inflammation of posterior pole			H30.02*	Focal chorioretinal inflammation of posterior pole			H30.02*	Focal chorioretinal inflammation of posterior pole			H30.02*	Focal chorioretinal inflammation of posterior pole			H30.02*	Focal chorioretinal inflammation of posterior pole			H30.02*	Focal chorioretinal inflammation of posterior pole			H30.02*	Focal chorioretinal inflammation of posterior pole			H30.02*	Focal chorioretinal inflammation of posterior pole			H30.02*	Focal chorioretinal inflammation of posterior pole			H30.02*	Focal chorioretinal inflammation of posterior pole			H30.02*	Focal chorioretinal inflammation of posterior pole			H30.02*	Focal chorioretinal inflammation of posterior pole			H30.02*	Focal chorioretinal inflammation of posterior pole			H30.02*	Focal chorioretinal inflammation of posterior pole			H30.02*	Focal chorioretinal inflammation of posterior pole			H30.02*	Focal chorioretinal inflammation of posterior pole			H30.02*	Focal chorioretinal inflammation of posterior pole			H30.02*	Focal chorioretinal inflammation of posterior pole			H30.02*	Focal chorioretinal inflammation of posterior pole			H30.02*	Focal chorioretinal inflammation of posterior pole			H30.02*	Focal chorioretinal inflammation of posterior pole			H30.02*	Focal chorioretinal inflammation of posterior pole			H30.02*	Focal chorioretinal inflammation of posterior pole			H30.02*	Focal chorioretinal inflammation of posterior pole			H30.02*	Focal chorioretinal inflammation of posterior pole			H30.02*	Focal chorioretinal inflammation of posterior pole			H30.02*	Focal chorioretinal inflammation of posterior pole			H30.02*	Focal chorioretinal inflammation of posterior pole			H30.02*	Focal chorioretinal inflammation of posterior pole			H30.02*	Focal chorioretinal inflammation of posterior pole			H30.02*	Focal chorioretinal inflammation of posterior pole			H30.02*	Focal chorioretinal inflammation of posterior pole			H30.02*	Focal chorioretinal inflammation of posterior pole			H30.02*	Focal chorioretinal inflammation of posterior pole			H30.02*	Focal chorioretinal inflammation of posterior pole			H30.02*	Focal chorioretinal inflammation of posterior pole			H30.02*	Focal chorioretinal inflammation of posterior pole			H30.02*	Focal chorioretinal inflammation of posterior pole			H30.02*	Focal chorioretinal inflammation of posterior pole			H30.02*	Focal chorioretinal inflammation of posterior pole			H30.02*	Focal chorioretinal inflammation of posterior pole			H30.02*	Focal chorioretinal inflammation of posterior pole			H30.02*	Focal chorioretinal inflammation of posterior pole			H30.02*	Focal chorioretinal inflammation of posterior pole			H30.02*	Focal chorioretinal inflammation of posterior pole			H30.02*	Focal chorioretinal inflammation of posterior pole			H30.02*	Focal chorioretinal inflammation of posterior pole			H30.02*	Focal chorioretinal inflammation of posterior pole			H30.02*	Focal chorioretinal inflammation of posterior pole			H30.02*	Focal chorioretinal inflammation of posterior pole			H30.02*	Focal chorioretinal inflammation of posterior pole			H30.02*	Focal chorioretinal inflammation of posterior pole			H30.02*	Focal chorioretinal inflammation of posterior pole			H30.02*	Focal chorioretinal inflammation of posterior pole			H30.02*	Focal chorioretinal inflammation of posterior pole			H30.02*	Focal chorioretinal inflammation of posterior pole			H30.02*	Focal chorioretinal inflammation of posterior pole			H30.02*	Focal chorioretinal inflammation of posterior pole			H30.02*	Focal chorioretinal inflammation of posterior pole			H30.02*	Focal chorioretinal inflammation of posterior pole			H30.02*	Focal chorioretinal inflammation of posterior pole			H30.02*	Focal chorioretinal inflammation of posterior pole			H30.02*	Focal chorioretinal inflammation of posterior pole			H30.02*	Focal chorioretinal inflammation of posterior pole			H30.02*	Focal chorioretinal inflammation of posterior pole			H30.02*	Focal chorioretinal inflammation of posterior pole			H30.02*	Focal chorioretinal inflammation of posterior pole			H30.02*	Focal chorioretinal inflammation of posterior pole			H30.02*	Focal chorioretinal inflammation of posterior pole			H30.02*	Focal chorioretinal inflammation of posterior pole			H30.02*	Focal chorioretinal inflammation of posterior pole			H30.02*	Focal chorioretinal inflammation of posterior pole			H30.02*	Focal chorioretinal inflammation of posterior pole			H30.02*	Focal chorioretinal inflammation of posterior pole			H30.02*	Focal chorioretinal inflammation of posterior pole			H30.02*	Focal chorioretinal inflammation of posterior pole			H30.02*	Focal chorioretinal inflammation of posterior pole			H30.02*	Focal chorioretinal inflammation of posterior pole			H30.02*	Focal chorioretinal inflammation of posterior pole			H30.02*	Focal chorioretinal inflammation of posterior pole			H30.02*	Focal chorioretinal inflammation of posterior pole			H30.02*	Focal chorioretinal inflammation of posterior pole			H30.02*	Focal chorioretinal inflammation of posterior pole			H30.02*	Focal chorioretinal inflammation of posterior pole			H30.02*	Focal chorioretinal inflammation of posterior pole			H30.02*	Focal chorioretinal inflammation of posterior pole			H30.02*	Focal chorioretinal inflammation of posterior pole			H30.02*	Focal chorioretinal inflammation of posterior pole			H30.02*	Focal chorioretinal inflammation of posterior pole			H30.02*	Focal chorioretinal inflammation of posterior pole			H30.02*	Focal chorioretinal inflammation of posterior pole			H30.02*	Focal chorioretinal inflammation of posterior pole			H30.02*	Focal chorioretinal inflammation of posterior pole			H30.02*	Focal chorioretinal inflammation of posterior pole			H30.02*	Focal chorioretinal inflammation of posterior pole			H30.02*	Focal chorioretinal inflammation of posterior pole			H30.02*	Focal chorioretinal inflammation of posterior pole			H30.02*	Focal chorioretinal inflammation of posterior pole			H30.02*	Focal chorioretinal inflammation of posterior pole			H30.02*	Focal chorioretinal inflammation of posterior pole			H30.02*	Focal chorioretinal inflammation of posterior pole			H30.02*	Focal chorioretinal inflammation of posterior pole			H30.02*	Focal chorioretinal inflammation of posterior pole			H30.02*	Focal chorioretinal inflammation of posterior pole			H30.02*	Focal chorioretinal inflammation of posterior pole			H30.02*	Focal chorioretinal inflammation of posterior pole			H30.02*	Focal chorioretinal inflammation of posterior pole			H30.02*	Focal chorioretinal inflammation of posterior pole			H30.02*	Focal chorioretinal inflammation of posterior pole			H30.02*	Focal chorioretinal inflammation of posterior pole			H30.02*	Focal chorioretinal inflammation of posterior pole			H30.02*	Focal chorioretinal inflammation of posterior pole			H30.02*	Focal chorioretinal inflammation of posterior pole			H30.02*	Focal chorioretinal inflammation of posterior pole			H30.02*	Focal chorioretinal inflammation of posterior pole			H30.02*	Focal chorioretinal inflammation of posterior pole			H30.02*	Focal chorioretinal inflammation of posterior pole			H30.02*	Focal chorioretinal inflammation of posterior pole			H30.02*	Focal chorioretinal inflammation of posterior pole			H30.02*	Focal chorioretinal inflammation of posterior pole			H30.02*	Focal chorioretinal inflammation of posterior pole			H30.02*	Focal chorioretinal inflammation of posterior pole			H30.02*	Focal chorioretinal inflammation of posterior pole			H30.02*	Focal chorioretinal inflammation of posterior pole			H30.02*	Focal chorioretinal inflammation of posterior pole			H30.02*	Focal chorioretinal inflammation of posterior pole			H30.02*	Focal chorioretinal inflammation of posterior pole			H30.02*	Focal chorioretinal inflammation of posterior pole			H30.02*	Focal chorioretinal inflammation of posterior pole			H30.02*	Focal chorioretinal inflammation of posterior pole			H30.02*	Focal chorioretinal inflammation of posterior pole			H30.02*	Focal chorioretinal inflammation of posterior pole			H30.02*	Focal chorioretinal inflammation of posterior pole			H30.02*	Focal chorioretinal inflammation of posterior pole			H30.02*	Focal chorioretinal inflammation of posterior pole			H30.02*	Focal chorioretinal inflammation of posterior pole			H30.02*	Focal chorioretinal inflammation of posterior pole			H30.02*	Focal chorioretinal inflammation of posterior pole			H30.02*	Focal chorioretinal inflammation of posterior pole			H30.02*	Focal chorioretinal inflammation of posterior pole			H30.02*	Focal chorioretinal inflammation of posterior pole			H30.02*	Focal chorioretinal inflammation of posterior pole			H30.02*	Focal chorioretinal inflammation of posterior pole			H30.02*	Focal chorioretinal inflammation of posterior pole			H30.02*	Focal chorioretinal inflammation of posterior pole			H30.02*	Focal chorioretinal inflammation of posterior pole			H30.02*	Focal chorioretinal inflammation of posterior pole			H30.02*	Focal chorioretinal inflammation of posterior pole			H30.02*	Focal chorioretinal inflammation of posterior pole			H30.02*	Focal chorioretinal inflammation of posterior pole			H30.02*	Focal chorioretinal inflammation of posterior pole			H30.02*	Focal chorioretinal inflammation of posterior pole			H30.02*	Focal chorioretinal inflammation of posterior pole			H30.02*	Focal chorioretinal inflammation of posterior pole			H30.02*	Focal chorioretinal inflammation of posterior pole			H30.02*	Focal chorioretinal inflammation of posterior pole			H30.02*	Focal chorioretinal inflammation of posterior pole			H30.02*	Focal chorioretinal inflammation of posterior pole			H30.02*	Focal chorioretinal inflammation of posterior pole			H30.02*	Focal chorioretinal inflammation of posterior pole			H30.02*	Focal chorioretinal inflammation of posterior pole			H30.02*	Focal chorioretinal inflammation of posterior pole			H30.02*	Focal chorioretinal inflammation of posterior pole			H30.02*	Focal chorioretinal inflammation of posterior pole			H30.02*	Focal chorioretinal inflammation of posterior pole			H30.02*	Focal chorioretinal inflammation of posterior pole			H30.02*	Focal chorioretinal inflammation of posterior pole			H30.02*	Focal chorioretinal inflammation of posterior pole			H30.02*	Focal chorioretinal inflammation of posterior pole			H30.02*	Focal chorioretinal inflammation of posterior pole			H30.02*	Focal chorioretinal inflammation of posterior pole			H30.02*	Focal chorioretinal inflammation of posterior pole			H30.02*	Focal chorioretinal inflammation of posterior pole			H30.02*	Focal chorioretinal inflammation of posterior pole			H30.02*	Focal chorioretinal inflammation of posterior pole			H30.02*	Focal chorioretinal inflammation of posterior pole			H30.02*	Focal chorioretinal inflammation of posterior pole			H30.02*	Focal chorioretinal inflammation of posterior pole			H30.02*	Focal chorioretinal inflammation of posterior pole			H30.02*	Focal chorioretinal inflammation of posterior pole			H30.02*	Focal chorioretinal inflammation of posterior pole			H30.02*	Focal chorioretinal inflammation of posterior pole			H30.02*	Focal chorioretinal inflammation of posterior pole			H30.02*	Focal chorioretinal inflammation of posterior pole			H30.02*	Focal chorioretinal inflammation of posterior pole			H30.02*	Focal chorioretinal inflammation of posterior pole			H30.02*	Focal chorioretinal inflammation of posterior pole			H30.02*	Focal chorioretinal inflammation of posterior pole			H30.02*	Focal chorioretinal inflammation of posterior pole			H30.02*	Focal chorioretinal inflammation of posterior pole			H30.02*	Focal chorioretinal inflammation of posterior pole			H30.02*	Focal chorioretinal inflammation of posterior pole			H30.02*	Focal chorioretinal inflammation of posterior pole			H30.02*	Focal chorioretinal inflammation of posterior pole			H30.02*	Focal chorioretinal inflammation of posterior pole			H30.02*	Focal chorioretinal inflammation of posterior pole			H30.02*	Focal chorioretinal inflammation of posterior pole			H30.02*	Focal chorioretinal inflammation of posterior pole			H30.02*	Focal chorioretinal inflammation of posterior pole			H30.02*	Focal chorioretinal inflammation of posterior pole			H30.02*	Focal chorioretinal inflammation of posterior pole			H30.02*	Focal chorioretinal inflammation of posterior pole			H30.02*	Focal chorioretinal inflammation of posterior pole			H30.02*	Focal chorioretinal inflammation of posterior pole			H30.02*	Focal chorioretinal inflammation of posterior pole			H30.02*	Focal chorioretinal inflammation of posterior pole			H30.02*	Focal chorioretinal inflammation of posterior pole			H30.02*	Focal chorioretinal inflammation of posterior pole			H30.02*	Focal chorioretinal inflammation of posterior pole			H30.02*	Focal chorioretinal inflammation of posterior pole			H30.02*	Focal chorioretinal inflammation of posterior pole			H30.02*	Focal chorioretinal inflammation of posterior pole			H30.02*	Focal chorioretinal inflammation of posterior pole			H30.02*	Focal chorioretinal inflammation of posterior pole			H30.02*	Focal chorioretinal inflammation of posterior pole			H30.02*	Focal chorioretinal inflammation of posterior pole			H30.02*	Focal chorioretinal inflammation of posterior pole			H30.02*	Focal chorioretinal inflammation of posterior pole			H30.02*	Focal chorioretinal inflammation of posterior pole			H30.02*	Focal chorioretinal inflammation of posterior pole			H30.02*	Focal chorioretinal inflammation of posterior pole			H30.02*	Focal chorioretinal inflammation of posterior pole			H30.02*	Focal chorioretinal inflammation of posterior pole			H30.02*	Focal chorioretinal inflammation of posterior pole			H30.02*	Focal chorioretinal inflammation of posterior pole			H30.02*	Focal chorioretinal inflammation of posterior pole			H30.02*	Focal chorioretinal inflammation of posterior pole			H30.02*	Focal chorioretinal inflammation of posterior pole			H30.02*	Focal chorioretinal inflammation of posterior pole			H30.02*	Focal chorioretinal inflammation of posterior pole			H30.02*	Focal chorioretinal inflammation of posterior pole			H30.02*	Focal chorioretinal inflammation of posterior pole			H30.02*	Focal chorioretinal inflammation of posterior pole			H30.02*	Focal chorioretinal inflammation of posterior pole			H30.02*	Focal chorioretinal inflammation of posterior pole			H30.02*	Focal chorioretinal inflammation of posterior pole			H30.02*	Focal chorioretinal inflammation of posterior pole			H30.02*	Focal chorioretinal inflammation of posterior pole			H30.02*	Focal chorioretinal inflammation of posterior pole			H30.02*	Focal chorioretinal inflammation of posterior pole			H30.02*	Focal chorioretinal inflammation of posterior pole			H30.02*	Focal chorioretinal inflammation of posterior pole			H30.02*	Focal chorioretinal inflammation of posterior pole			H30.02*	Focal chorioretinal inflammation of posterior pole			H30.02*	Focal chorioretinal inflammation of posterior pole			H30.02*	Focal chorioretinal inflammation of posterior pole			H30.02*	Focal chorioretinal inflammation of posterior pole			H30.02*	Focal chorioretinal inflammation of posterior pole			H30.02*	Focal chorioretinal inflammation of posterior pole			H30.02*	Focal chorioretinal inflammation of posterior pole			H30.02*	Focal chorioretinal inflammation of posterior pole			H30.02*	Focal chorioretinal inflammation of posterior pole			H30.02*	Focal chorioretinal inflammation of posterior pole			H30.02*	Focal chorioretinal inflammation of posterior pole			H30.02*	Focal chorioretinal inflammation of posterior pole			H30.02*	Focal chorioretinal inflammation of posterior pole			H30.02*	Focal chorioretinal inflammation of posterior pole			H30.02*	Focal chorioretinal inflammation of posterior pole			H30.02*	Focal chorioretinal inflammation of posterior pole			H30.02*	Focal chorioretinal inflammation of posterior pole			H30.02*	Focal chorioretinal inflammation of posterior pole			H30.02*	Focal chorioretinal inflammation of posterior pole			H30.02*	Focal chorioretinal inflammation of posterior pole			H30.02*	Focal chorioretinal inflammation of posterior pole			H30.02*	Focal chorioretinal inflammation of posterior pole			H30.02*	Focal chorioretinal inflammation of posterior pole			H30.02*	Focal chorioretinal inflammation of posterior pole			H30.02*	Focal chorioretinal inflammation of posterior pole			H30.02*	Focal chorioretinal inflammation of posterior pole			H30.02*	Focal chorioretinal inflammation of posterior pole			H30.02*	Focal chorioretinal inflammation of posterior pole			H30.02*	Focal chorioretinal inflammation of posterior pole			H30.02*	Focal chorioretinal inflammation of posterior pole			H30.02*	Focal chorioretinal inflammation of posterior pole			H30.02*	Focal chorioretinal inflammation of posterior pole			H30.02*	Focal chorioretinal inflammation of posterior pole			H30.02*	Focal chorioretinal inflammation of posterior pole			H30.02*	Focal chorioretinal inflammation of posterior pole			H30.02*	Focal chorioretinal inflammation of posterior pole			H30.02*	Focal chorioretinal inflammation of posterior pole			H30.02*	Focal chorioretinal inflammation of posterior pole			H30.02*	Focal chorioretinal inflammation of posterior pole			H30.02*	Focal chorioretinal inflammation of posterior pole			H30.02*	Focal chorioretinal inflammation of posterior pole			H30.02*	Focal chorioretinal inflammation of posterior pole			H30.02*	Focal chorioretinal inflammation of posterior pole			H30.02*	Focal chorioretinal inflammation of posterior pole			H30.02*	Focal chorioretinal inflammation of posterior pole			H30.02*	Focal chorioretinal inflammation of posterior pole			H30.02*	Focal chorioretinal inflammation of posterior pole			H30.02*	Focal chorioretinal inflammation of posterior pole			H30.02*	Focal chorioretinal inflammation of posterior pole			H30.02*	Focal chorioretinal inflammation of posterior pole			H30.02*	Focal chorioretinal inflammation of posterior pole			H30.02*	Focal chorioretinal inflammation of posterior pole			H30.02*	Focal chorioretinal inflammation of posterior pole			H30.02*	Focal chorioretinal inflammation of posterior pole			H30.02*	Focal chorioretinal inflammation of posterior pole			H30.02*	Focal chorioretinal inflammation of posterior pole			H30.02*	Focal chorioretinal inflammation of posterior pole			H30.02*	Focal chorioretinal inflammation of posterior pole			H30.02*	Focal chorioretinal inflammation of posterior pole			H30.02*	Focal chorioretinal inflammation of posterior pole			H30.02*	Focal chorioretinal inflammation of posterior pole			H30.02*	Focal chorioretinal inflammation of posterior pole			H30.02*	Focal chorioretinal inflammation of posterior pole			H30.02*	Focal chorioretinal inflammation of posterior pole			H30.02*	Focal chorioretinal inflammation of posterior pole			H30.02*	Focal chorioretinal inflammation of posterior pole			H30.02*	Focal chorioretinal inflammation of posterior pole			H30.02*	Focal chorioretinal inflammation of posterior pole			H30.02*	Focal chorioretinal inflammation of posterior pole			H30.02*	Focal chorioretinal inflammation of posterior pole			H30.02*	Focal chorioretinal inflammation of posterior pole			H30.02*	Focal chorioretinal inflammation of posterior pole			H30.02*	Focal chorioretinal inflammation of posterior pole			H30.02*	Focal chorioretinal inflammation of posterior pole			H30.02*	Focal chorioretinal inflammation of posterior pole			H30.02*	Focal chorioretinal inflammation of posterior pole			H30.02*	Focal chorioretinal inflammation of posterior pole			H30.02*	Focal chorioretinal inflammation of posterior pole			H30.02*	Focal chorioretinal inflammation of posterior pole			H30.02*	Focal chorioretinal inflammation of posterior pole			H30.02*	Focal chorioretinal inflammation of posterior pole			H30.02*	Focal chorioretinal inflammation of posterior pole			H30.02*	Focal chorioretinal inflammation of posterior pole			H30.02*	Focal chorioretinal inflammation of posterior pole			H30.02*	Focal chorioretinal inflammation of posterior pole			H30.02*	Focal chorioretinal inflammation of posterior pole			H30.02*	Focal chorioretinal inflammation of posterior pole			H30.02*	Focal chorioretinal inflammation of posterior pole			H30.02*	Focal chorioretinal inflammation of posterior pole			H30.02*	Focal chorioretinal inflammation of posterior pole			H30.02*	Focal chorioretinal inflammation of posterior pole			H30.02*	Focal chorioretinal inflammation of posterior pole			H30.02*	Focal chorioretinal inflammation of posterior pole			H30.02*	Focal chorioretinal inflammation of posterior pole			H30.02*	Focal chorioretinal inflammation of posterior pole			H30.02*	Focal chorioretinal inflammation of posterior pole			H30.02*	Focal chorioretinal inflammation of posterior pole			H30.02*	Focal chorioretinal inflammation of posterior pole			H30.02*	Focal chorioretinal inflammation of posterior pole			H30.02*	Focal chorioretinal inflammation of posterior pole			H30.02*	Focal chorioretinal inflammation of posterior pole			H30.02*	Focal chorioretinal inflammation of posterior pole			H30.02*	Focal chorioretinal inflammation of posterior pole			H30.02*	Focal chorioretinal inflammation of posterior pole			H30.02*	Focal chorioretinal inflammation of posterior pole			H30.02*	Focal chorioretinal inflammation of posterior pole			H30.02*	Focal chorioretinal inflammation of posterior pole			H30.02*	Focal chorioretinal inflammation of posterior pole			H30.02*	Focal chorioretinal inflammation of posterior pole			H30.02*	Focal chorioretinal inflammation of posterior pole			H30.02*	Focal chorioretinal inflammation of posterior pole			H30.02*	Focal chorioretinal inflammation of posterior pole			H30.02*	Focal chorioretinal inflammation of posterior pole			H30.02*	Focal chorioretinal inflammation of posterior pole			H30.02*	Focal chorioretinal inflammation of posterior pole			H30.02*	Focal chorioretinal inflammation of posterior pole			H30.02*	Focal chorioretinal inflammation of posterior pole			H30.02*	Focal chorioretinal inflammation of posterior pole			H30.02*	Focal chorioretinal inflammation of posterior pole			H30.02*	Focal chorioretinal inflammation of posterior pole			H30.02*	Focal chorioretinal inflammation of posterior pole			H30.02*	Focal chorioretinal inflammation of posterior pole			H30.02*	Focal chorioretinal inflammation of posterior pole			H30.02*	Focal chorioretinal inflammation of posterior pole			H30.02*	Focal chorioretinal inflammation of posterior pole			H30.02*	Focal chorioretinal inflammation of posterior pole			H30.02*	Focal chorioretinal inflammation of posterior pole			H30.02*	Focal chorioretinal inflammation of posterior pole			H30.02*	Focal chorioretinal inflammation of posterior pole			H30.02*	Focal chorioretinal inflammation of posterior pole			H30.02*	Focal chorioretinal inflammation of posterior pole			H30.02*	Focal chorioretinal inflammation of posterior pole			H30.02*	Focal chorioretinal inflammation of posterior pole			H30.02*	Focal chorioretinal inflammation of posterior pole			H30.02*	Focal chorioretinal inflammation of posterior pole			H30.02*	Focal chorioretinal inflammation of posterior pole			H30.02*	Focal chorioretinal inflammation of posterior pole			H30.02*	Focal chorioretinal inflammation of posterior pole			H30.02*	Focal chorioretinal inflammation of posterior pole			H30.02*	Focal chorioretinal inflammation of posterior pole			H30.02*	Focal chorioretinal inflammation of posterior pole			H30.02*	Focal chorioretinal inflammation of posterior pole			H30.02*	Focal chorioretinal inflammation of posterior pole			H30.02*	Focal chorioretinal inflammation of posterior pole			H30.02*	Focal chorioretinal inflammation of posterior pole			H30.02*	Focal chorioretinal inflammation of posterior pole			H30.02*	Focal chorioretinal inflammation of posterior pole			H30.02*	Focal chorioretinal inflammation of posterior pole			H30.02*	Focal chorioretinal inflammation of posterior pole			H30.02*	Focal chorioretinal inflammation of posterior pole			H30.02*	Focal chorioretinal inflammation of posterior pole			H30.02*	Focal chorioretinal inflammation of posterior pole			H30.02*	Focal chorioretinal inflammation of posterior pole			H30.02*	Focal chorioretinal inflammation of posterior pole			H30.02*	Focal chorioretinal inflammation of posterior pole			H30.02*	Focal chorioretinal inflammation of posterior pole			H30.02*	Focal chorioretinal inflammation of posterior pole			H30.02*	Focal chorioretinal inflammation of posterior pole			H30.02*	Focal chorioretinal inflammation of posterior pole			H30.02*	Focal chorioretinal inflammation of posterior pole			H30.02*	Focal chorioretinal inflammation of posterior pole			H30.02*	Focal chorioretinal inflammation of posterior pole			H30.02*	Focal chorioretinal inflammation of posterior pole			H30.02*	Focal chorioretinal inflammation of posterior pole			H30.02*	Focal chorioretinal inflammation of posterior pole			H30.02*	Focal chorioretinal inflammation of posterior pole			H30.02*	Focal chorioretinal inflammation of posterior pole			H30.02*	Focal chorioretinal inflammation of posterior pole			H30.02*	Focal chorioretinal inflammation of posterior pole			H30.02*	Focal chorioretinal inflammation of posterior pole			H30.02*	Focal chorioretinal inflammation of posterior pole			H30.02*	Focal chorioretinal inflammation of posterior pole			H30.02*	Focal chorioretinal inflammation of posterior pole			H30.02*	Focal chorioretinal inflammation of posterior pole			H30.02*	Focal chorioretinal inflammation of posterior pole			H30.02*	Focal chorioretinal inflammation of posterior pole			H30.02*	Focal chorioretinal inflammation of posterior pole			H30.02*	Focal chorioretinal inflammation of posterior pole			H30.02*	Focal chorioretinal inflammation of posterior pole			H30.02*	Focal chorioretinal inflammation of posterior pole			H30.02*	Focal chorioretinal inflammation of posterior pole			H30.02*	Focal chorioretinal inflammation of posterior pole			H30.02*	Focal chorioretinal inflammation of posterior pole			H30.02*	Focal chorioretinal inflammation of posterior pole			H30.02*	Focal chorioretinal inflammation of posterior pole			H30.02*	Focal chorioretinal inflammation of posterior pole			H30.02*	Focal chorioretinal inflammation of posterior pole			H30.02*	Focal chorioretinal inflammation of posterior pole			H30.02*	Focal chorioretinal inflammation of posterior pole			H30.02*	Focal chorioretinal inflammation of posterior pole			H30.02*	Focal chorioretinal inflammation of posterior pole			H30.02*	Focal chorioretinal inflammation of posterior pole			H30.02*	Focal chorioretinal inflammation of posterior pole			H30.02*	Focal chorioretinal inflammation of posterior pole			H30.02*	Focal chorioretinal inflammation of posterior pole			H30.02*	Focal chorioretinal inflammation of posterior pole			H30.02*	Focal chorioretinal inflammation of posterior pole			H30.02*	Focal chorioretinal inflammation of posterior pole			H30.02*	Focal chorioretinal inflammation of posterior pole			H30.02*	Focal chorioretinal inflammation of posterior pole			H30.02*	Focal chorioretinal inflammation of posterior pole			H30.02*	Focal chorioretinal inflammation of posterior pole			H30.02*	Focal chorioretinal inflammation of posterior pole			H30.02*	Focal chorioretinal inflammation of posterior pole			H30.02*	Focal chorioretinal inflammation of posterior pole			H30.02*	Focal chorioretinal inflammation of posterior pole			H30.02*	Focal chorioretinal inflammation of posterior pole			H30.02*	Focal chorioretinal inflammation of posterior pole			H30.02*	Focal chorioretinal inflammation of posterior pole			H30.02*	Focal chorioretinal inflammation of posterior pole			H30.02*	Focal chorioretinal inflammation of posterior pole			H30.02*	Focal chorioretinal inflammation of posterior pole			H30.02*	Focal chorioretinal inflammation of posterior pole			H30.02*	Focal chorioretinal inflammation of posterior pole			H30.02*	Focal chorioretinal inflammation of posterior pole			H30.02*	Focal chorioretinal inflammation of posterior pole			H30.02*	Focal chorioretinal inflammation of posterior pole			H30.02*	Focal chorioretinal inflammation of posterior pole			H30.02*	Focal chorioretinal inflammation of posterior pole			H30.02*	Focal chorioretinal inflammation of posterior pole			H30.02*	Focal chorioretinal inflammation of posterior pole			H30.02*	Focal chorioretinal inflammation of posterior pole			H30.02*	Focal chorioretinal inflammation of posterior pole			H30.02*	Focal chorioretinal inflammation of posterior pole			H30.02*	Focal chorioretinal inflammation of posterior pole			H30.02*	Focal chorioretinal inflammation of posterior pole			H30.02*	Focal chorioretinal inflammation of posterior pole			H30.02*	Focal chorioretinal inflammation of posterior pole			H30.02*	Focal chorioretinal inflammation of posterior pole			H30.02*	Focal chorioretinal inflammation of posterior pole			H30.02*	Focal chorioretinal inflammation of posterior pole			H30.02*	Focal chorioretinal inflammation of posterior pole			H30.02*	Focal chorioretinal inflammation of posterior pole			H30.02*	Focal chorioretinal inflammation of posterior pole			H30.02*	Focal chorioretinal inflammation of posterior pole			H30.02*	Focal chorioretinal inflammation of posterior pole			H30.02*	Focal chorioretinal inflammation of posterior pole			H30.02*	Focal chorioretinal inflammation of posterior pole			H30.02*	Focal chorioretinal inflammation of posterior pole			H30.02*	Focal chorioretinal inflammation of posterior pole			H30.02*	Focal chorioretinal inflammation of posterior pole			H30.02*	Focal chorioretinal inflammation of posterior pole			H30.02*	Focal chorioretinal inflammation of posterior pole			H30.02*	Focal chorioretinal inflammation of posterior pole			H30.02*	Focal chorioretinal inflammation of posterior pole			H30.02*	Focal chorioretinal inflammation of posterior pole			H30.02*	Focal chorioretinal inflammation of posterior pole			H30.02*	Focal chorioretinal inflammation of posterior pole			H30.02*	Focal chorioretinal inflammation of posterior pole			H30.02*	Focal chorioretinal inflammation of posterior pole			H30.02*	Focal chorioretinal inflammation of posterior pole			H30.02*	Focal chorioretinal inflammation of posterior pole			H30.02*	Focal chorioretinal inflammation of posterior pole			H30.02*	Focal chorioretinal inflammation of posterior pole			H30.02*	Focal chorioretinal inflammation of posterior pole			H30.02*	Focal chorioretinal inflammation of posterior pole			H30.02*	Focal chorioretinal inflammation of posterior pole			H30.02*	Focal chorioretinal inflammation of posterior pole			H30.02*	Focal chorioretinal inflammation of posterior pole			H30.02*	Focal chorioretinal inflammation of posterior pole			H30.02*	Focal chorioretinal inflammation of posterior pole			H30.02*	Focal chorioretinal inflammation of posterior pole			H30.02*	Focal chorioretinal inflammation of posterior pole			H30.02*	Focal chorioretinal inflammation of posterior pole			H30.02*	Focal chorioretinal inflammation of posterior pole			H30.02*	Focal chorioretinal inflammation of posterior pole			H30.02*	Focal chorioretinal inflammation of posterior pole			H30.02*	Focal chorioretinal inflammation of posterior pole			H30.02*	Focal chorioretinal inflammation of posterior pole			H30.02*	Focal chorioretinal inflammation of posterior pole			H30.02*	Focal chorioretinal inflammation of posterior pole			H30.02*	Focal chorioretinal inflammation of posterior pole			H30.02*	Focal chorioretinal inflammation of posterior pole			H30.02*	Focal chorioretinal inflammation of posterior pole			H30.02*	Focal chorioretinal inflammation of posterior pole			H30.02*	Focal chorioretinal inflammation of posterior pole			H30.02*	Focal chorioretinal inflammation of posterior pole			H30.02*	Focal chorioretinal inflammation of posterior pole			H30.02*	Focal chorioretinal inflammation of posterior pole			H30.02*	Focal chorioretinal inflammation of posterior pole			H30.02*	Focal chorioretinal inflammation of posterior pole			H30.02*	Focal chorioretinal inflammation of posterior pole			H30.02*	Focal chorioretinal inflammation of posterior pole			H30.02*	Focal chorioretinal inflammation of posterior pole			H30.02*	Focal chorioretinal inflammation of posterior pole			H30.02*	Focal chorioretinal inflammation of posterior pole			H30.02*	Focal chorioretinal inflammation of posterior pole			H30.02*	Focal chorioretinal inflammation of posterior pole			H30.02*	Focal chorioretinal inflammation of posterior pole			H30.02*	Focal chorioretinal inflammation of posterior pole			H30.02*	Focal chorioretinal inflammation of posterior pole			H30.02*	Focal chorioretinal inflammation of posterior pole			H30.02*	Focal chorioretinal inflammation of posterior pole			H30.02*	Focal chorioretinal inflammation of posterior pole			H30.02*	Focal chorioretinal inflammation of posterior pole			H30.02*	Focal chorioretinal inflammation of posterior pole			H30.02*	Focal chorioretinal inflammation of posterior pole			H30.02*	Focal chorioretinal inflammation of posterior pole			H30.02*	Focal chorioretinal inflammation of posterior pole			H30.02*	Focal chorioretinal inflammation of posterior pole			H30.02*	Focal chorioretinal inflammation of posterior pole			H30.02*	Focal chorioretinal inflammation of posterior pole			H30.02*	Focal chorioretinal inflammation of posterior pole			H30.02*	Focal chorioretinal inflammation of posterior pole			H30.02*	Focal chorioretinal inflammation of posterior pole			H30.02*	Focal chorioretinal inflammation of posterior pole			H30.02*	Focal chorioretinal inflammation of posterior pole			H30.02*	Focal chorioretinal inflammation of posterior pole			H30.02*	Focal chorioretinal inflammation of posterior pole			H30.02*	Focal chorioretinal inflammation of posterior pole			H30.02*	Focal chorioretinal inflammation of posterior pole			H30.02*	Focal chorioretinal inflammation of posterior pole			H30.02*	Focal chorioretinal inflammation of posterior pole			H30.02*	Focal chorioretinal inflammation of posterior pole			H30.02*	Focal chorioretinal inflammation of posterior pole			H30.02*	Focal chorioretinal inflammation of posterior pole			H30.02*	Focal chorioretinal inflammation of posterior pole			H30.02*	Focal chorioretinal inflammation of posterior pole			H30.02*	Focal chorioretinal inflammation of posterior pole			H30.02*	Focal chorioretinal inflammation of posterior pole			H30.02*	Focal chorioretinal inflammation of posterior pole			H30.02*	Focal chorioretinal inflammation of posterior pole			H30.02*	Focal chorioretinal inflammation of posterior pole			H30.02*	Focal chorioretinal inflammation of posterior pole			H30.02*	Focal chorioretinal inflammation of posterior pole			H30.02*	Focal chorioretinal inflammation of posterior pole			H30.02*	Focal chorioretinal inflammation of posterior pole			H30.02*	Focal chorioretinal inflammation of posterior pole			H30.02*	Focal chorioretinal inflammation of posterior pole			H30.02*	Focal chorioretinal inflammation of posterior pole			H30.02*	Focal chorioretinal inflammation of posterior pole			H30.02*	Focal chorioretinal inflammation of posterior pole			H30.02*	Focal chorioretinal inflammation of posterior pole			H30.02*	Focal chorioretinal inflammation of posterior pole			H30.02*	Focal chorioretinal inflammation of posterior pole			H30.02*	Focal chorioretinal inflammation of posterior pole			H30.02*	Focal chorioretinal inflammation of posterior pole			H30.02*	Focal chorioretinal inflammation of posterior pole			H30.02*	Focal chorioretinal inflammation of posterior pole			H30.02*	Focal chorioretinal inflammation of posterior pole			H30.02*	Focal chorioretinal inflammation of posterior pole			H30.02*	Focal chorioretinal inflammation of posterior pole			H30.02*	Focal chorioretinal inflammation of posterior pole			H30.02*	Focal chorioretinal inflammation of posterior pole			H30.02*	Focal chorioretinal inflammation of posterior pole			H30.02*	Focal chorioretinal inflammation of posterior pole			H30.02*	Focal chorioretinal inflammation of posterior pole			H30.02*	Focal chorioretinal inflammation of posterior pole			H30.02*	Focal chorioretinal inflammation of posterior pole			H30.02*	Focal chorioretinal inflammation of posterior pole			H30.02*	Focal chorioretinal inflammation of posterior pole			H30.02*	Focal chorioretinal inflammation of posterior pole			H30.02*	Focal chorioretinal inflammation of posterior pole			H30.02*	Focal chorioretinal inflammation of posterior pole			H30.02*	Focal chorioretinal inflammation of posterior pole			H30.02*	Focal chorioretinal inflammation of posterior pole			H30.02*	Focal chorioretinal inflammation of posterior pole			H30.02*	Focal chorioretinal inflammation of posterior pole			H30.02*	Focal chorioretinal inflammation of posterior pole			H30.02*	Focal chorioretinal inflammation of posterior pole			H30.02*	Focal chorioretinal inflammation of posterior pole			H30.02*	Focal chorioretinal inflammation of posterior pole			H30.02*	Focal chorioretinal inflammation of posterior pole			H30.02*	Focal chorioretinal inflammation of posterior pole			H30.02*	Focal chorioretinal inflammation of posterior pole			H30.02*	Focal chorioretinal inflammation of posterior pole			H30.02*	Focal chorioretinal inflammation of posterior pole			H30.02*	Focal chorioretinal inflammation of posterior pole			H30.02*	Focal chorioretinal inflammation of posterior pole			H30.02*	Focal chorioretinal inflammation of posterior pole			H30.02*	Focal chorioretinal inflammation of posterior pole			H30.02*	Focal chorioretinal inflammation of posterior pole			H30.02*	Focal chorioretinal inflammation of posterior pole			H30.02*	Focal chorioretinal inflammation of posterior pole			H30.02*	Focal chorioretinal inflammation of posterior pole			H30.02*	Focal chorioretinal inflammation of posterior pole			H30.02*	Focal chorioretinal inflammation of posterior pole			H30.02*	Focal chorioretinal inflammation of posterior pole			H30.02*	Focal chorioretinal inflammation of posterior pole			H30.02*	Focal chorioretinal inflammation of posterior pole			H30.02*	Focal chorioretinal inflammation of posterior pole			H30.02*	Focal chorioretinal inflammation of posterior pole			H30.02*	Focal chorioretinal inflammation of posterior pole			H30.02*	Focal chorioretinal inflammation of posterior pole			H30.02*	Focal chorioretinal inflammation of posterior pole			H30.02*	Focal chorioretinal inflammation of posterior pole			H30.02*	Focal chorioretinal inflammation of posterior pole			H30.02*	Focal chorioretinal inflammation of posterior pole			H30.02*	Focal chorioretinal inflammation of posterior pole			H30.02*	Focal chorioretinal inflammation of posterior pole			H30.02*	Focal chorioretinal inflammation of posterior pole			H30.02*	Focal chorioretinal inflammation of posterior pole			H30.02*	Focal chorioretinal inflammation of posterior pole			H30.02*	Focal chorioretinal inflammation of posterior pole			H30.02*	Focal chorioretinal inflammation of posterior pole			H30.02*	Focal chorioretinal inflammation of posterior pole			H30.02*	Focal chorioretinal inflammation of posterior pole			H30.02*	Focal chorioretinal inflammation of posterior pole			H30.02*	Focal chorioretinal inflammation of posterior pole			H30.02*	Focal chorioretinal inflammation of posterior pole			H30.02*	Focal chorioretinal inflammation of posterior pole			H30.02*	Focal chorioretinal inflammation of posterior pole			H30.02*	Focal chorioretinal inflammation of posterior pole			H30.02*	Focal chorioretinal inflammation of posterior pole			H30.02*	Focal chorioretinal inflammation of posterior pole			H30.02*	Focal chorioretinal inflammation of posterior pole			H30.02*	Focal chorioretinal inflammation of posterior pole			H30.02*	Focal chorioretinal inflammation of posterior pole			H30.02*	Focal chorioretinal inflammation of posterior pole			H30.02*	Focal chorioretinal inflammation of posterior pole			H30.02*	Focal chorioretinal inflammation of posterior pole			H30.02*	Focal chorioretinal inflammation of posterior pole			H30.02*	Focal chorioretinal inflammation of posterior pole			H30.02*	Focal chorioretinal inflammation of posterior pole			H30.02*	Focal chorioretinal inflammation of posterior pole			H30.02*	Focal chorioretinal inflammation of posterior pole			H30.02*	Focal chorioretinal inflammation of posterior pole			H30.02*	Focal chorioretinal inflammation of posterior pole			H30.02*	Focal chorioretinal inflammation of posterior pole			H30.02*	Focal chorioretinal inflammation of posterior pole			H30.02*	Focal chorioretinal inflammation of posterior pole			H30.02*	Focal chorioretinal inflammation of posterior pole			H30.02*	Focal chorioretinal inflammation of posterior pole			H30.02*	Focal chorioretinal inflammation of posterior pole			H30.02*	Focal chorioretinal inflammation of posterior pole			H30.02*	Focal chorioretinal inflammation of posterior pole			H30.02*	Focal chorioretinal inflammation of posterior pole			H30.02*	Focal chorioretinal inflammation of posterior pole			H30.02*	Focal chorioretinal inflammation of posterior pole			H30.02*	Focal chorioretinal inflammation of posterior pole			H30.02*	Focal chorioretinal inflammation of posterior pole			H30.02*	Focal chorioretinal inflammation of posterior pole			H30.02*	Focal chorioretinal inflammation of posterior pole			H30.02*	Focal chorioretinal inflammation of posterior pole			H30.02*	Focal chorioretinal inflammation of posterior pole			H30.02*	Focal chorioretinal inflammation of posterior pole			H30.02*	Focal chorioretinal inflammation of posterior pole			H30.02*	Focal chorioretinal inflammation of posterior pole			H30.02*	Focal chorioretinal inflammation of posterior pole			H30.02*	Focal chorioretinal inflammation of posterior pole			H30.02*	Focal chorioretinal inflammation of posterior pole			H30.02*	Focal chorioretinal inflammation of posterior pole			H30.02*	Focal chorioretinal inflammation of posterior pole			H30.02*	Focal chorioretinal inflammation of posterior pole			H30.02*	Focal chorioretinal inflammation of posterior pole			H30.02*	Focal chorioretinal inflammation of posterior pole			H30.02*	Focal chorioretinal inflammation of posterior pole			H30.02*	Focal chorioretinal inflammation of posterior pole			H30.02*	Focal chorioretinal inflammation of posterior pole			H30.02*	Focal chorioretinal inflammation of posterior pole			H30.02*	Focal chorioretinal inflammation of posterior pole			H30.02*	Focal chorioretinal inflammation of posterior pole			H30.02*	Focal chorioretinal inflammation of posterior pole			H30.02*	Focal chorioretinal inflammation of posterior pole			H30.02*	Focal chorioretinal inflammation of posterior pole			H30.02*	Focal chorioretinal inflammation of posterior pole			H30.02*	Focal chorioretinal inflammation of posterior pole			H30.02*	Focal chorioretinal inflammation of posterior pole			H30.02*	Focal chorioretinal inflammation of posterior pole			H30.02*	Focal chorioretinal inflammation of posterior pole			H30.02*	Focal chorioretinal inflammation of posterior pole			H30.02*	Focal chorioretinal inflammation of posterior pole			H30.02*	Focal chorioretinal inflammation of posterior pole			H30.02*	Focal chorioretinal inflammation of posterior pole			H30.02*	Focal chorioretinal inflammation of posterior pole			H30.02*	Focal chorioretinal inflammation of posterior pole			H30.02*	Focal chorioretinal inflammation of posterior pole			H30.02*	Focal chorioretinal inflammation of posterior pole			H30.02*	Focal chorioretinal inflammation of posterior pole			H30.02*	Focal chorioretinal inflammation of posterior pole			H30.02*	Focal chorioretinal inflammation of posterior pole			H30.02*	Focal chorioretinal inflammation of posterior pole			H30.02*	Focal chorioretinal inflammation of posterior pole			H30.02*	Focal chorioretinal inflammation of posterior pole			H30.02*	Focal chorioretinal inflammation of posterior pole			H30.02*	Focal chorioretinal inflammation of posterior pole			H30.02*	Focal chorioretinal inflammation of posterior pole			H30.02*	Focal chorioretinal inflammation of posterior pole			H30.02*	Focal chorioretinal inflammation of posterior pole			H30.02*	Focal chorioretinal inflammation of posterior pole			H30.02*	Focal chorioretinal inflammation of posterior pole			H30.02*	Focal chorioretinal inflammation of posterior pole			H30.02*	Focal chorioretinal inflammation of posterior pole			H30.02*	Focal chorioretinal inflammation of posterior pole			H30.02*	Focal chorioretinal inflammation of posterior pole			H30.02*	Focal chorioretinal inflammation of posterior pole			H30.02*	Focal chorioretinal inflammation of posterior pole			H30.02*	Focal chorioretinal inflammation of posterior pole			H30.02*	Focal chorioretinal inflammation of posterior pole			H30.02*	Focal chorioretinal inflammation of posterior pole			H30.02*	Focal chorioretinal inflammation of posterior pole			H30.02*	Focal chorioretinal inflammation of posterior pole			H30.02*	Focal chorioretinal inflammation of posterior pole			H30.02*	Focal chorioretinal inflammation of posterior pole			H30.02*	Focal chorioretinal inflammation of posterior pole			H30.02*	Focal chorioretinal inflammation of posterior pole			H30.02*	Focal chorioretinal inflammation of posterior pole			H30.02*	Focal chorioretinal inflammation of posterior pole			H30.02*	Focal chorioretinal inflammation of posterior pole			H30.02*	Focal chorioretinal inflammation of posterior pole			H30.02*	Focal chorioretinal inflammation of posterior pole			H30.02*	Focal chorioretinal inflammation of posterior pole			H30.02*	Focal chorioretinal inflammation of posterior pole			H30.02*	Focal chorioretinal inflammation of posterior pole			H30.02*	Focal chorioretinal inflammation of posterior pole			H30.02*	Focal chorioretinal inflammation of posterior pole			H30.02*	Focal chorioretinal inflammation of posterior pole			H30.02*	Focal chorioretinal inflammation of posterior pole			H30.02*	Focal chorioretinal inflammation of posterior pole			H30.02*	Focal chorioretinal inflammation of posterior pole			H30.02*	Focal chorioretinal inflammation of posterior pole			H30.02*	Focal chorioretinal inflammation of posterior pole			H30.02*	Focal chorioretinal inflammation of posterior pole			H30.02*	Focal chorioretinal inflammation of posterior pole			H30.02*	Focal chorioretinal inflammation of posterior pole			H30.02*	Focal chorioretinal inflammation of posterior pole			H30.02*	Focal chorioretinal inflammation of posterior pole			H30.02*	Focal chorioretinal inflammation of posterior pole			H30.02*	Focal chorioretinal inflammation of posterior pole			H30.02*	Focal chorioretinal inflammation of posterior pole			H30.02*	Focal chorioretinal inflammation of posterior pole			H30.02*	Focal chorioretinal inflammation of posterior pole			H30.02*	Focal chorioretinal inflammation of posterior pole			H30.02*	Focal chorioretinal inflammation of posterior pole			H30.02*	Focal chorioretinal inflammation of posterior pole			H30.02*	Focal chorioretinal inflammation of posterior pole			H30.02*	Focal chorioretinal inflammation of posterior pole			H30.02*	Focal chorioretinal inflammation of posterior pole			H30.02*	Focal chorioretinal inflammation of posterior pole			H30.02*	Focal chorioretinal inflammation of posterior pole			H30.02*	Focal chorioretinal inflammation of posterior pole			H30.02*	Focal chorioretinal inflammation of posterior pole			H30.02*	Focal chorioretinal inflammation of posterior pole			H30.02*	Focal chorioretinal inflammation of posterior pole			H30.02*	Focal chorioretinal inflammation of posterior pole			H30.02*	Focal chorioretinal inflammation of posterior pole			H30.02*	Focal chorioretinal inflammation of posterior pole			H30.02*	Focal chorioretinal inflammation of posterior pole			H30.02*	Focal chorioretinal inflammation of posterior pole			H30.02*	Focal chorioretinal inflammation of posterior pole			H30.02*	Focal chorioretinal inflammation of posterior pole			H30.02*	Focal chorioretinal inflammation of posterior pole			H30.02*	Focal chorioretinal inflammation of posterior pole			H30.02*	Focal chorioretinal inflammation of posterior pole			H30.02*	Focal chorioretinal inflammation of posterior pole			H30.02*	Focal chorioretinal inflammation of posterior pole			H30.02*	Focal chorioretinal inflammation of posterior pole			H30.02*	Focal chorioretinal inflammation of posterior pole			H30.02*	Focal chorioretinal inflammation of posterior pole			H30.02*	Focal chorioretinal inflammation of posterior pole			H30.02*	Focal chorioretinal inflammation of posterior pole			H30.02*	Focal chorioretinal inflammation of posterior pole			H30.02*	Focal chorioretinal inflammation of posterior pole			H30.02*	Focal chorioretinal inflammation of posterior pole			H30.02*	Focal chorioretinal inflammation of posterior pole			H30.02*	Focal chorioretinal inflammation of posterior pole			H30.02*	Focal chorioretinal inflammation of posterior pole			H30.02*	Focal chorioretinal inflammation of posterior pole			H30.02*	Focal chorioretinal inflammation of posterior pole			H30.02*	Focal chorioretinal inflammation of posterior pole			H30.02*	Focal chorioretinal inflammation of posterior pole			H30.02*	Focal chorioretinal inflammation of posterior pole			H30.02*	Focal chorioretinal inflammation of posterior pole			H30.02*	Focal chorioretinal inflammation of posterior pole			H30.02*	Focal chorioretinal inflammation of posterior pole			H30.02*	Focal chorioretinal inflammation of posterior pole			H30.02*	Focal chorioretinal inflammation of posterior pole			H30.02*	Focal chorioretinal inflammation of posterior pole			H30.02*	Focal chorioretinal inflammation of posterior pole			H30.02*	Focal chorioretinal inflammation of posterior pole			H30.02*	Focal chorioretinal inflammation of posterior pole			H30.02*	Focal chorioretinal inflammation of posterior pole			H30.02*	Focal chorioretinal inflammation of posterior pole			H30.02*	Focal chorioretinal inflammation of posterior pole			H30.02*	Focal chorioretinal inflammation of posterior pole			H30.02*	Focal chorioretinal inflammation of posterior pole			H30.02*	Focal chorioretinal inflammation of posterior pole			H30.02*	Focal chorioretinal inflammation of posterior pole			H30.02*	Focal chorioretinal inflammation of posterior pole			H30.02*	Focal chorioretinal inflammation of posterior pole			H30.02*	Focal chorioretinal inflammation of posterior pole			H30.02*	Focal chorioretinal inflammation of posterior pole			H30.02*	Focal chorioretinal inflammation of posterior pole			H30.02*	Focal chorioretinal inflammation of posterior pole			H30.02*	Focal chorioretinal inflammation of posterior pole			H30.02*	Focal chorioretinal inflammation of posterior pole			H30.02*	Focal chorioretinal inflammation of posterior pole			H30.02*	Focal chorioretinal inflammation of posterior pole			H30.02*	Focal chorioretinal inflammation of posterior pole			H30.02*	Focal chorioretinal inflammation of posterior pole			H30.02*	Focal chorioretinal inflammation of posterior pole			H30.02*	Focal chorioretinal inflammation of posterior pole			H30.02*	Focal chorioretinal inflammation of posterior pole			H30.02*	Focal chorioretinal inflammation of posterior pole			H30.02*	Focal chorioretinal inflammation of posterior pole			H30.02*	Focal chorioretinal inflammation of posterior pole			H30.02*	Focal chorioretinal inflammation of posterior pole			H30.02*	Focal chorioretinal inflammation of posterior pole			H30.02*	Focal chorioretinal inflammation of posterior pole			H30.02*	Focal chorioretinal inflammation of posterior pole			H30.02*	Focal chorioretinal inflammation of posterior pole			H30.02*	Focal chorioretinal inflammation of posterior pole			H30.02*	Focal chorioretinal inflammation of posterior pole			H30.02*	Focal chorioretinal inflammation of posterior pole			H30.02*	Focal chorioretinal inflammation of posterior pole			H30.02*	Focal chorioretinal inflammation of posterior pole			H30.02*	Focal chorioretinal inflammation of posterior pole			H30.02*	Focal chorioretinal inflammation of posterior pole			H30.02*	Focal chorioretinal inflammation of posterior pole			H30.02*	Focal chorioretinal inflammation of posterior pole			H30.02*	Focal chorioretinal inflammation of posterior pole			H30.02*	Focal chorioretinal inflammation of posterior pole			H30.02*	Focal chorioretinal inflammation of posterior pole			H30.02*	Focal chorioretinal inflammation of posterior pole			H30.02*	Focal chorioretinal inflammation of posterior pole			H30.02*	Focal chorioretinal inflammation of posterior pole			H30.02*	Focal chorioretinal inflammation of posterior pole			H30.02*	Focal chorioretinal inflammation of posterior pole			H30.02*	Focal chorioretinal inflammation of posterior pole			H30.02*	Focal chorioretinal inflammation of posterior pole			H30.02*	Focal chorioretinal inflammation of posterior pole			H30.02*	Focal chorioretinal inflammation of posterior pole			H30.02*	Focal chorioretinal inflammation of posterior pole			H30.02*	Focal chorioretinal inflammation of posterior pole			H30.02*	Focal chorioretinal inflammation of posterior pole			H30.02*	Focal chorioretinal inflammation of posterior pole			H30.02*	Focal chorioretinal inflammation of posterior pole			H30.02*	Focal chorioretinal inflammation of posterior pole			H30.02*	Focal chorioretinal inflammation of posterior pole			H30.02*	Focal chorioretinal inflammation of posterior pole			H30.02*	Focal chorioretinal inflammation of posterior pole			H30.02*	Focal chorioretinal inflammation of posterior pole			H30.02*	Focal chorioretinal inflammation of posterior pole			H30.02*	Focal chorioretinal inflammation of posterior pole			H30.02*	Focal chorioretinal inflammation of posterior pole			H30.02*	Focal chorioretinal inflammation of posterior pole			H30.02*	Focal chorioretinal inflammation of posterior pole			H30.02*	Focal chorioretinal inflammation of posterior pole			H30.02*	Focal chorioretinal inflammation of posterior pole			H30.02*	Focal chorioretinal inflammation of posterior pole			H30.02*	Focal chorioretinal inflammation of posterior pole			H30.02*	Focal chorioretinal inflammation of posterior pole			H30.02*	Focal chorioretinal inflammation of posterior pole			H30.02*	Focal chorioretinal inflammation of posterior pole			H30.02*	Focal chorioretinal inflammation of posterior pole			H30.02*	Focal chorioretinal inflammation of posterior pole			H30.02*	Focal chorioretinal inflammation of posterior pole			H30.02*	Focal chorioretinal inflammation of posterior pole			H30.02*	Focal chorioretinal inflammation of posterior pole			H30.02*	Focal chorioretinal inflammation of posterior pole			H30.02*	Focal chorioretinal inflammation of posterior pole			H30.02*	Focal chorioretinal inflammation of posterior pole			H30.02*	Focal chorioretinal inflammation of posterior pole			H30.02*	Focal chorioretinal inflammation of posterior pole			H30.02*	Focal chorioretinal inflammation of posterior pole			H30.02*	Focal chorioretinal inflammation of posterior pole			H30.02*	Focal chorioretinal inflammation of posterior pole			H30.02*	Focal chorioretinal inflammation of posterior pole			H30.02*	Focal chorioretinal inflammation of posterior pole			H30.02*	Focal chorioretinal inflammation of posterior pole			H30.02*	Focal chorioretinal inflammation of posterior pole			H30.02*	Focal chorioretinal inflammation of posterior pole			H30.02*	Focal chorioretinal inflammation of posterior pole			H30.02*	Focal chorioretinal inflammation of posterior pole			H30.02*	Focal chorioretinal inflammation of posterior pole			H30.02*	Focal chorioretinal inflammation of posterior pole			H30.02*	Focal chorioretinal inflammation of posterior pole			H30.02*	Focal chorioretinal inflammation of posterior pole			H30.02*	Focal chorioretinal inflammation of posterior pole			H30.02*	Focal chorioretinal inflammation of posterior pole			H30.02*	Focal chorioretinal inflammation of posterior pole			H30.02*	Focal chorioretinal inflammation of posterior pole			H30.02*	Focal chorioretinal inflammation of posterior pole			H30.02*	Focal chorioretinal inflammation of posterior pole			H30.02*	Focal chorioretinal inflammation of posterior pole			H30.02*	Focal chorioretinal inflammation of posterior pole			H30.02*	Focal chorioretinal inflammation of posterior pole			H30.02*	Focal chorioretinal inflammation of posterior pole			H30.02*	Focal chorioretinal inflammation of posterior pole			H30.02*	Focal chorioretinal inflammation of posterior pole			H30.02*	Focal chorioretinal inflammation of posterior pole			H30.02*	Focal chorioretinal inflammation of posterior pole			H30.02*	Focal chorioretinal inflammation of posterior pole			H30.02*	Focal chorioretinal inflammation of posterior pole			H30.02*	Focal chorioretinal inflammation of posterior pole			H30.02*	Focal chorioretinal inflammation of posterior pole			H30.02*	Focal chorioretinal inflammation of posterior pole			H30.02*	Focal chorioretinal inflammation of posterior pole			H30.02*	Focal chorioretinal inflammation of posterior pole			H30.02*	Focal chorioretinal inflammation of posterior pole			H30.02*	Focal chorioretinal inflammation of posterior pole			H30.02*	Focal chorioretinal inflammation of posterior pole			H30.02*	Focal chorioretinal inflammation of posterior pole			H30.02*	Focal chorioretinal inflammation of posterior pole			H30.02*	Focal chorioretinal inflammation of posterior pole			H30.02*	Focal chorioretinal inflammation of posterior pole			H30.02*	Focal chorioretinal inflammation of posterior pole			H30.02*	Focal chorioretinal inflammation of posterior pole			H30.02*	Focal chorioretinal inflammation of posterior pole			H30.02*	Focal chorioretinal inflammation of posterior pole			H30.02*	Focal chorioretinal inflammation of posterior pole			H30.02*	Focal chorioretinal inflammation of posterior pole			H30.02*	Focal chorioretinal inflammation of posterior pole			H30.02*	Focal chorioretinal inflammation of posterior pole			H30.02*	Focal chorioretinal inflammation of posterior pole			H30.02*	Focal chorioretinal inflammation of posterior pole			H30.02*	Focal chorioretinal inflammation of posterior pole			H30.02*	Focal chorioretinal inflammation of posterior pole			H30.02*	Focal chorioretinal inflammation of posterior pole			H30.02*	Focal chorioretinal inflammation of posterior pole			H30.02*	Focal chorioretinal inflammation of posterior pole			H30.02*	Focal chorioretinal inflammation of posterior pole			H30.02*	Focal chorioretinal inflammation of posterior pole			H30.02*	Focal chorioretinal inflammation of posterior pole			H30.02*	Focal chorioretinal inflammation of posterior pole			H30.02*	Focal chorioretinal inflammation of posterior pole			H30.02*	Focal chorioretinal inflammation of posterior pole			H30.02*	Focal chorioretinal inflammation of posterior pole			H30.02*	Focal chorioretinal inflammation of posterior pole			H30.02*	Focal chorioretinal inflammation of posterior pole			H30.02*	Focal chorioretinal inflammation of posterior pole			H30.02*	Focal chorioretinal inflammation of posterior pole			H30.02*	Focal chorioretinal inflammation of posterior pole			H30.02*	Focal chorioretinal inflammation of posterior pole			H30.02*	Focal chorioretinal inflammation of posterior pole			H30.02*	Focal chorioretinal inflammation of posterior pole			H30.02*	Focal chorioretinal inflammation of posterior pole			H30.02*	Focal chorioretinal inflammation of posterior pole			H30.02*	Focal chorioretinal inflammation of posterior pole			H30.02*	Focal chorioretinal inflammation of posterior pole			H30.02*	Focal chorioretinal inflammation of posterior pole			H30.02*	Focal chorioretinal inflammation of posterior pole			H30.02*	Focal chorioretinal inflammation of posterior pole			H30.02*	Focal chorioretinal inflammation of posterior pole			H30.02*	Focal chorioretinal inflammation of posterior pole			H30.02*	Focal chorioretinal inflammation of posterior pole			H30.02*	Focal chorioretinal inflammation of posterior pole			H30.02*	Focal chorioretinal inflammation of posterior pole			H30.02*	Focal chorioretinal inflammation of posterior pole			H30.02*	Focal chorioretinal inflammation of posterior pole			H30.02*	Focal chorioretinal inflammation of posterior pole			H30.02*	Focal chorioretinal inflammation of posterior pole			H30.02*	Focal chorioretinal inflammation of posterior pole			H30.02*	Focal chorioretinal inflammation of posterior pole			H30.02*	Focal chorioretinal inflammation of posterior pole			H30.02*	Focal chorioretinal inflammation of posterior pole			H30.02*	Focal chorioretinal inflammation of posterior pole			H30.02*	Focal chorioretinal inflammation of posterior pole			H30.02*	Focal chorioretinal inflammation of posterior pole			H30.02*	Focal chorioretinal inflammation of posterior pole			H30.02*	Focal chorioretinal inflammation of posterior pole			H30.02*	Focal chorioretinal inflammation of posterior pole			H30.02*	Focal chorioretinal inflammation of posterior pole			H30.02*	Focal chorioretinal inflammation of posterior pole			H30.02*	Focal chorioretinal inflammation of posterior pole			H30.02*	Focal chorioretinal inflammation of posterior pole			H30.02*	Focal chorioretinal inflammation of posterior pole			H30.02*	Focal chorioretinal inflammation of posterior pole			H30.02*	Focal chorioretinal inflammation of posterior pole			H30.02*	Focal chorioretinal inflammation of posterior pole			H30.02*	Focal chorioretinal inflammation of posterior pole			H30.02*	Focal chorioretinal inflammation of posterior pole			H30.02*	Focal chorioretinal inflammation of posterior pole			H30.02*	Focal chorioretinal inflammation of posterior pole			H30.02*	Focal chorioretinal inflammation of posterior pole			H30.02*	Focal chorioretinal inflammation of posterior pole			H30.02*	Focal chorioretinal inflammation of posterior pole			H30.02*	Focal chorioretinal inflammation of posterior pole			H30.02*	Focal chorioretinal inflammation of posterior pole			H30.02*	Focal chorioretinal inflammation of posterior pole			H30.02*	Focal chorioretinal inflammation of posterior pole			H30.02*	Focal chorioretinal inflammation of posterior pole			H30.02*	Focal chorioretinal inflammation of posterior pole			H30.02*	Focal chorioretinal inflammation of posterior pole			H30.02*	Focal chorioretinal inflammation of posterior pole			H30.02*	Focal chorioretinal inflammation of posterior pole			H30.02*	Focal chorioretinal inflammation of posterior pole			H30.02*	Focal chorioretinal inflammation of posterior pole			H30.02*	Focal chorioretinal inflammation of posterior pole			H30.02*	Focal chorioretinal inflammation of posterior pole			H30.02*	Focal chorioretinal inflammation of posterior pole			H30.02*	Focal chorioretinal inflammation of posterior pole			H30.02*	Focal chorioretinal inflammation of posterior pole			H30.02*	Focal chorioretinal inflammation of posterior pole			H30.02*	Focal chorioretinal inflammation of posterior pole			H30.02*	Focal chorioretinal inflammation of posterior pole			H30.02*	Focal chorioretinal inflammation of posterior pole			H30.02*	Focal chorioretinal inflammation of posterior pole			H30.02*	Focal chorioretinal inflammation of posterior pole			H30.02*	Focal chorioretinal inflammation of posterior pole			H30.02*	Focal chorioretinal inflammation of posterior pole			H30.02*	Focal chorioretinal inflammation of posterior pole			H30.02*	Focal chorioretinal inflammation of posterior pole			H30.02*	Focal chorioretinal inflammation of posterior pole			H30.02*	Focal chorioretinal inflammation of posterior pole			H30.02*	Focal chorioretinal inflammation of posterior pole			H30.02*	Focal chorioretinal inflammation of posterior pole			H30.02*	Focal chorioretinal inflammation of posterior pole			H30.02*	Focal chorioretinal inflammation of posterior pole			H30.02*	Focal chorioretinal inflammation of posterior pole			H30.02*	Focal chorioretinal inflammation of posterior pole			H30.02*	Focal chorioretinal inflammation of posterior pole			H30.02*	Focal chorioretinal inflammation of posterior pole			H30.02*	Focal chorioretinal inflammation of posterior pole			H30.02*	Focal chorioretinal inflammation of posterior pole			H30.02*	Focal chorioretinal inflammation of posterior pole			H30.02*	Focal chorioretinal inflammation of posterior pole			H30.02*	Focal chorioretinal inflammation of posterior pole			H30.02*	Focal chorioretinal inflammation of posterior pole			H30.02*	Focal chorioretinal inflammation of posterior pole			H30.02*	Focal chorioretinal inflammation of posterior pole			H30.02*	Focal chorioretinal inflammation of posterior pole			H30.02*	Focal chorioretinal inflammation of posterior pole			H30.02*	Focal chorioretinal inflammation of posterior pole			H30.02*	Focal chorioretinal inflammation of posterior pole			H30.02*	Focal chorioretinal inflammation of posterior pole			H30.02*	Focal chorioretinal inflammation of posterior pole			H30.02*	Focal chorioretinal inflammation of posterior pole			H30.02*	Focal chorioretinal inflammation of posterior pole			H30.02*	Focal chorioretinal inflammation of posterior pole			H30.02*	Focal chorioretinal inflammation of posterior pole			H30.02*	Focal chorioretinal inflammation of posterior pole			H30.02*	Focal chorioretinal inflammation of posterior pole			H30.02*	Focal chorioretinal inflammation of posterior pole			H30.02*	Focal chorioretinal inflammation of posterior pole			H30.02*	Focal chorioretinal inflammation of posterior pole			H30.02*	Focal chorioretinal inflammation of posterior pole			H30.02*	Focal chorioretinal inflammation of posterior pole			H30.02*	Focal chorioretinal inflammation of posterior pole			H30.02*	Focal chorioretinal inflammation of posterior pole			H30.02*	Focal chorioretinal inflammation of posterior pole			H30.02*	Focal chorioretinal inflammation of posterior pole			H30.02*	Focal chorioretinal inflammation of posterior pole			H30.02*	Focal chorioretinal inflammation of posterior pole			H30.02*	Focal chorioretinal inflammation of posterior pole			H30.02*	Focal chorioretinal inflammation of posterior pole			H30.02*	Focal chorioretinal inflammation of posterior pole			H30.02*	Focal chorioretinal inflammation of posterior pole			H30.02*	Focal chorioretinal inflammation of posterior pole			H30.02*	Focal chorioretinal inflammation of posterior pole			H30.02*	Focal chorioretinal inflammation of posterior pole			H30.02*	Focal chorioretinal inflammation of posterior pole			H30.02*	Focal chorioretinal inflammation of posterior pole			H30.02*	Focal chorioretinal inflammation of posterior pole			H30.02*	Focal chorioretinal inflammation of posterior pole			H30.02*	Focal chorioretinal inflammation of posterior pole			H30.02*	Focal chorioretinal inflammation of posterior pole			H30.02*	Focal chorioretinal inflammation of posterior pole			H30.02*	Focal chorioretinal inflammation of posterior pole			H30.02*	Focal chorioretinal inflammation of posterior pole			H30.02*	Focal chorioretinal inflammation of posterior pole			H30.02*	Focal chorioretinal inflammation of posterior pole			H30.02*	Focal chorioretinal inflammation of posterior pole			H30.02*	Focal chorioretinal inflammation of posterior pole			H30.02*	Focal chorioretinal inflammation of posterior pole			H30.02*	Focal chorioretinal inflammation of posterior pole			H30.02*	Focal chorioretinal inflammation of posterior pole			H30.02*	Focal chorioretinal inflammation of posterior pole			H30.02*	Focal chorioretinal inflammation of posterior pole			H30.02*	Focal chorioretinal inflammation of posterior pole			H30.02*	Focal chorioretinal inflammation of posterior pole			H30.02*	Focal chorioretinal inflammation of posterior pole			H30.02*	Focal chorioretinal inflammation of posterior pole			H30.02*	Focal chorioretinal inflammation of posterior pole			H30.02*	Focal chorioretinal inflammation of posterior pole			H30.02*	Focal chorioretinal inflammation of posterior pole			H30.02*	Focal chorioretinal inflammation of posterior pole			H30.02*	Focal chorioretinal inflammation of posterior pole			H30.02*	Focal chorioretinal inflammation of posterior pole			H30.02*	Focal chorioretinal inflammation of posterior pole			H30.02*	Focal chorioretinal inflammation of posterior pole			H30.02*	Focal chorioretinal inflammation of posterior pole			H30.02*	Focal chorioretinal inflammation of posterior pole			H30.02*	Focal chorioretinal inflammation of posterior pole			H30.02*	Focal chorioretinal inflammation of posterior pole			H30.02*	Focal chorioretinal inflammation of posterior pole			H30.02*	Focal chorioretinal inflammation of posterior pole			H30.02*	Focal chorioretinal inflammation of posterior pole			H30.02*	Focal chorioretinal inflammation of posterior pole			H30.02*	Focal chorioretinal inflammation of posterior pole			H30.02*	Focal chorioretinal inflammation of posterior pole			H30.02*	Focal chorioretinal inflammation of posterior pole			H30.02*	Focal chorioretinal inflammation of posterior pole			H30.02*	Focal chorioretinal inflammation of posterior pole			H30.02*	Focal chorioretinal inflammation of posterior pole			H30.02*	Focal chorioretinal inflammation of posterior pole			H30.02*	Focal chorioretinal inflammation of posterior pole			H30.02*	Focal chorioretinal inflammation of posterior pole			H30.02*	Focal chorioretinal inflammation of posterior pole			H30.02*	Focal chorioretinal inflammation of posterior pole			H30.02*	Focal chorioretinal inflammation of posterior pole			H30.02*	Focal chorioretinal inflammation of posterior pole			H30.02*	Focal chorioretinal inflammation of posterior pole			H30.02*	Focal chorioretinal inflammation of posterior pole			H30.02*	Focal chorioretinal inflammation of posterior pole			H30.02*	Focal chorioretinal inflammation of posterior pole			H30.02*	Focal chorioretinal inflammation of posterior pole			H30.02*	Focal chorioretinal inflammation of posterior pole			H30.02*	Focal chorioretinal inflammation of posterior pole			H30.02*	Focal chorioretinal inflammation of posterior pole			H30.02*	Focal chorioretinal inflammation of posterior pole			H30.02*	Focal chorioretinal inflammation of posterior pole			H30.02*	Focal chorioretinal inflammation of posterior pole			H30.02*	Focal chorioretinal inflammation of posterior pole			H30.02*	Focal chorioretinal inflammation of posterior pole			H30.02*	Focal chorioretinal inflammation of posterior pole			H30.02*	Focal chorioretinal inflammation of posterior pole			H30.02*	Focal chorioretinal inflammation of posterior pole			H30.02*	Focal chorioretinal inflammation of posterior pole			H30.02*	Focal chorioretinal inflammation of posterior pole			H30.02*	Focal chorioretinal inflammation of posterior pole			H30.02*	Focal chorioretinal inflammation of posterior pole			H30.02*	Focal chorioretinal inflammation of posterior pole			H30.02*	Focal chorioretinal inflammation of posterior pole			H30.02*	Focal chorioretinal inflammation of posterior pole			H30.02*	Focal chorioretinal inflammation of posterior pole			H30.02*	Focal chorioretinal inflammation of posterior pole			H30.02*	Focal chorioretinal inflammation of posterior pole			H30.02*	Focal chorioretinal inflammation of posterior pole			H30.02*	Focal chorioretinal inflammation of posterior pole			H30.02*	Focal chorioretinal inflammation of posterior pole			H30.02*	Focal chorioretinal inflammation of posterior pole			H30.02*	Focal chorioretinal inflammation of posterior pole			H30.02*	Focal chorioretinal inflammation of posterior pole			H30.02*	Focal chorioretinal inflammation of posterior pole			H30.02*	Focal chorioretinal inflammation of posterior pole			H30.02*	Focal chorioretinal inflammation of posterior pole			H30.02*	Focal chorioretinal inflammation of posterior pole			H30.02*	Focal chorioretinal inflammation of posterior pole			H30.02*	Focal chorioretinal inflammation of posterior pole			H30.02*	Focal chorioretinal inflammation of posterior pole			H30.02*	Focal chorioretinal inflammation of posterior pole			H30.02*	Focal chorioretinal inflammation of posterior pole			H30.02*	Focal chorioretinal inflammation of posterior pole			H30.02*	Focal chorioretinal inflammation of posterior pole			H30.02*	Focal chorioretinal inflammation of posterior pole			H30.02*	Focal chorioretinal inflammation of posterior pole			H30.02*	Focal chorioretinal inflammation of posterior pole			H30.02*	Focal chorioretinal inflammation of posterior pole			H30.02*	Focal chorioretinal inflammation of posterior pole			H30.02*	Focal chorioretinal inflammation of posterior pole			H30.02*	Focal chorioretinal inflammation of posterior pole			H30.02*	Focal chorioretinal inflammation of posterior pole			H30.02*	Focal chorioretinal inflammation of posterior pole			H30.02*	Focal chorioretinal inflammation of posterior pole			H30.02*	Focal chorioretinal inflammation of posterior pole			H30.02*	Focal chorioretinal inflammation of posterior pole			H30.02*	Focal chorioretinal inflammation of posterior pole			H30.02*	Focal chorioretinal inflammation of posterior pole			H30.02*	Focal chorioretinal inflammation of posterior pole			H30.02*	Focal chorioretinal inflammation of posterior pole			H30.02*	Focal chorioretinal inflammation of posterior pole			H30.02*	Focal chorioretinal inflammation of posterior pole			H30.02*	Focal chorioretinal inflammation of posterior pole			H30.02*	Focal chorioretinal inflammation of posterior pole			H30.02*	Focal chorioretinal inflammation of posterior pole			H30.02*	Focal chorioretinal inflammation of posterior pole			H30.02*	Focal chorioretinal inflammation of posterior pole			H30.02*	Focal chorioretinal inflammation of posterior pole			H30.02*	Focal chorioretinal inflammation of posterior pole			H30.02*	Focal chorioretinal inflammation of posterior pole			H30.02*	Focal chorioretinal inflammation of posterior pole			H30.02*	Focal chorioretinal inflammation of posterior pole			H30.02*	Focal chorioretinal inflammation of posterior pole			H30.02*	Focal chorioretinal inflammation of posterior pole			H30.02*	Focal chorioretinal inflammation of posterior pole			H30.02*	Focal chorioretinal inflammation of posterior pole			H30.02*	Focal chorioretinal inflammation of posterior pole			H30.02*	Focal chorioretinal inflammation of posterior pole			H30.02*	Focal chorioretinal inflammation of posterior pole			H30.02*	Focal chorioretinal inflammation of posterior pole			H30.02*	Focal chorioretinal inflammation of posterior pole			H30.02*	Focal chorioretinal inflammation of posterior pole			H30.02*	Focal chorioretinal inflammation of posterior pole			H30.02*	Focal chorioretinal inflammation of posterior pole			H30.02*	Focal chorioretinal inflammation of posterior pole			H30.02*	Focal chorioretinal inflammation of posterior pole			H30.02*	Focal chorioretinal inflammation of posterior pole			H30.02*	Focal chorioretinal inflammation of posterior pole			H30.02*	Focal chorioretinal inflammation of posterior pole			H30.02*	Focal chorioretinal inflammation of posterior pole			H30.02*	Focal chorioretinal inflammation of posterior pole			H30.02*	Focal chorioretinal inflammation of posterior pole			H30.02*	Focal chorioretinal inflammation of posterior pole			H30.02*	Focal chorioretinal inflammation of posterior pole			H30.02*	Focal chorioretinal inflammation of posterior pole			H30.02*	Focal chorioretinal inflammation of posterior pole			H30.02*	Focal chorioretinal inflammation of posterior pole			H30.02*	Focal chorioretinal inflammation of posterior pole			H30.02*	Focal chorioretinal inflammation of posterior pole			H30.02*	Focal chorioretinal inflammation of posterior pole			H30.02*	Focal chorioretinal inflammation of posterior pole			H30.02*	Focal chorioretinal inflammation of posterior pole			H30.02*	Focal chorioretinal inflammation of posterior pole			H30.02*	Focal chorioretinal inflammation of posterior pole			H30.02*	Focal chorioretinal inflammation of posterior pole			H30.02*	Focal chorioretinal inflammation of posterior pole			H30.02*	Focal chorioretinal inflammation of posterior pole			H30.02*	Focal chorioretinal inflammation of posterior pole			H30.02*	Focal chorioretinal inflammation of posterior pole			H30.02*	Focal chorioretinal inflammation of posterior pole			H30.02*	Focal chorioretinal inflammation of posterior pole			H30.02*	Focal chorioretinal inflammation of posterior pole			H30.02*	Focal chorioretinal inflammation of posterior pole			H30.02*	Focal chorioretinal inflammation of posterior pole			H30.02*	Focal chorioretinal inflammation of posterior pole			H30.02*	Focal chorioretinal inflammation of posterior pole			H30.02*	Focal chorioretinal inflammation of posterior pole			H30.02*	Focal chorioretinal inflammation of posterior pole			H30.02*	Focal chorioretinal inflammation of posterior pole			H30.02*	Focal chorioretinal inflammation of posterior pole			H30.02*	Focal chorioretinal inflammation of posterior pole			H30.02*	Focal chorioretinal inflammation of posterior pole			H30.02*	Focal chorioretinal inflammation of posterior pole			H30.02*	Focal chorioretinal inflammation of posterior pole			H30.02*	Focal chorioretinal inflammation of posterior pole			H30.02*	Focal chorioretinal inflammation of posterior pole			H30.02*	Focal chorioretinal inflammation of posterior pole			H30.02*	Focal chorioretinal inflammation of posterior pole			H30.02*	Focal chorioretinal inflammation of posterior pole			H30.02*	Focal chorioretinal inflammation of posterior pole			H30.02*	Focal chorioretinal inflammation of posterior pole			H30.02*	Focal chorioretinal inflammation of posterior pole			H30.02*	Focal chorioretinal inflammation of posterior pole			H30.02*	Focal chorioretinal inflammation of posterior pole			H30.02*	Focal chorioretinal inflammation of posterior pole			H30.02*	Focal chorioretinal inflammation of posterior pole			H30.02*	Focal chorioretinal inflammation of posterior pole			H30.02*	Focal chorioretinal inflammation of posterior pole			H30.02*	Focal chorioretinal inflammation of posterior pole			H30.02*	Focal chorioretinal inflammation of posterior pole			H30.02*	Focal chorioretinal inflammation of posterior pole			H30.02*	Focal chorioretinal inflammation of posterior pole			H30.02*	Focal chorioretinal inflammation of posterior pole			H30.02*	Focal chorioretinal inflammation of posterior pole			H30.02*	Focal chorioretinal inflammation of posterior pole			H30.02*	Focal chorioretinal inflammation of posterior pole			H30.02*	Focal chorioretinal inflammation of posterior pole			H30.02*	Focal chorioretinal inflammation of posterior pole			H30.02*	Focal chorioretinal inflammation of posterior pole			H30.02*	Focal chorioretinal inflammation of posterior pole			H30.02*	Focal chorioretinal inflammation of posterior pole			H30.02*	Focal chorioretinal inflammation of posterior pole			H30.02*	Focal chorioretinal inflammation of posterior pole			H30.02*	Focal chorioretinal inflammation of posterior pole			H30.02*	Focal chorioretinal inflammation of posterior pole			H30.02*	Focal chorioretinal inflammation of posterior pole			H30.02*	Focal chorioretinal inflammation of posterior pole			H30.02*	Focal chorioretinal inflammation of posterior pole			H30.02*	Focal chorioretinal inflammation of posterior pole			H30.02*	Focal chorioretinal inflammation of posterior pole			H30.02*	Focal chorioretinal inflammation of posterior pole			H30.02*	Focal chorioretinal inflammation of posterior pole			H30.02*	Focal chorioretinal inflammation of posterior pole			H30.02*	Focal chorioretinal inflammation of posterior pole			H30.02*	Focal chorioretinal inflammation of posterior pole			H30.02*	Focal chorioretinal inflammation of posterior pole			H30.02*	Focal chorioretinal inflammation of posterior pole			H30.02*	Focal chorioretinal inflammation of posterior pole			H30.02*	Focal chorioretinal inflammation of posterior pole			H30.02*	Focal chorioretinal inflammation of posterior pole			H30.02*	Focal chorioretinal inflammation of posterior pole			H30.02*	Focal chorioretinal inflammation of posterior pole			H30.02*	Focal chorioretinal inflammation of posterior pole			H30.02*	Focal chorioretinal inflammation of posterior pole			H30.02*	Focal chorioretinal inflammation of posterior pole			H30.02*	Focal chorioretinal inflammation of posterior pole			H30.02*	Focal chorioretinal inflammation of posterior pole			H30.02*	Focal chorioretinal inflammation of posterior pole			H30.02*	Focal chorioretinal inflammation of posterior pole			H30.02*	Focal chorioretinal inflammation of posterior pole			H30.02*	Focal chorioretinal inflammation of posterior pole			H30.02*	Focal chorioretinal inflammation of posterior pole			H30.02*	Focal chorioretinal inflammation of posterior pole			H30.02*	Focal chorioretinal inflammation of posterior pole			H30.02*	Focal chorioretinal inflammation of posterior pole			H30.02*	Focal chorioretinal inflammation of posterior pole			H30.02*	Focal chorioretinal inflammation of posterior pole			H30.02*	Focal chorioretinal inflammation of posterior pole			H30.02*	Focal chorioretinal inflammation of posterior pole			H30.02*	Focal chorioretinal inflammation of posterior pole			H30.02*	Focal chorioretinal inflammation of posterior pole			H30.02*	Focal chorioretinal inflammation of posterior pole			H30.02*	Focal chorioretinal inflammation of posterior pole			H30.02*	Focal chorioretinal inflammation of posterior pole			H30.02*	Focal chorioretinal inflammation of posterior pole			H30.02*	Focal chorioretinal inflammation of posterior pole			H30.02*	Focal chorioretinal inflammation of posterior pole			H30.02*	Focal chorioretinal inflammation of posterior pole			H30.02*	Focal chorioretinal inflammation of posterior pole			H30.02*	Focal chorioretinal inflammation of posterior pole			H30.02*	Focal chorioretinal inflammation of posterior pole			H30.02*	Focal chorioretinal inflammation of posterior pole			H30.02*	Focal chorioretinal inflammation of posterior pole			H30.02*	Focal chorioretinal inflammation of posterior pole			H30.02*	Focal chorioretinal inflammation of posterior pole			H30.02*	Focal chorioretinal inflammation of posterior pole			H30.02*	Focal chorioretinal inflammation of posterior pole			H30.02*	Focal chorioretinal inflammation of posterior pole			H30.02*	Focal chorioretinal inflammation of posterior pole			H30.02*	Focal chorioretinal inflammation of posterior pole			H30.02*	Focal chorioretinal inflammation of posterior pole			H30.02*	Focal chorioretinal inflammation of posterior pole			H30.02*	Focal chorioretinal inflammation of posterior pole			H30.02*	Focal chorioretinal inflammation of posterior pole			H30.02*	Focal chorioretinal inflammation of posterior pole			H30.02*	Focal chorioretinal inflammation of posterior pole			H30.02*	Focal chorioretinal inflammation of posterior pole			H30.02*	Focal chorioretinal inflammation of posterior pole			H30.02*	Focal chorioretinal inflammation of posterior pole			H30.02*	Focal chorioretinal inflammation of posterior pole			H30.02*	Focal chorioretinal inflammation of posterior pole			H30.02*	Focal chorioretinal inflammation of posterior pole			H30.02*	Focal chorioretinal inflammation of posterior pole			H30.02*	Focal chorioretinal inflammation of posterior pole			H30.02*	Focal chorioretinal inflammation of posterior pole			H30.02*	Focal chorioretinal inflammation of posterior pole			H30.02*	Focal chorioretinal inflammation of posterior pole			H30.02*	Focal chorioretinal inflammation of posterior pole			H30.02*	Focal chorioretinal inflammation of posterior pole			H30.02*	Focal chorioretinal inflammation of posterior pole			H30.02*	Focal chorioretinal inflammation of posterior pole			H30.02*	Focal chorioretinal inflammation of posterior pole			H30.02*	Focal chorioretinal inflammation of posterior pole			H30.02*	Focal chorioretinal inflammation of posterior pole			H30.02*	Focal chorioretinal inflammation of posterior pole			H30.02*	Focal chorioretinal inflammation of posterior pole			H30.02*	Focal chorioretinal inflammation of posterior pole			H30.02*	Focal chorioretinal inflammation of posterior pole			H30.02*	Focal chorioretinal inflammation of posterior pole			H30.02*	Focal chorioretinal inflammation of posterior pole			H30.02*	Focal chorioretinal inflammation of posterior pole			H30.02*	Focal chorioretinal inflammation of posterior pole			H30.02*	Focal chorioretinal inflammation of posterior pole			H30.02*	Focal chorioretinal inflammation of posterior pole			H30.02*	Focal chorioretinal inflammation of posterior pole			H30.02*	Focal chorioretinal inflammation of posterior pole			H30.02*	Focal chorioretinal inflammation of posterior pole			H30.02*	Focal chorioretinal inflammation of posterior pole			H30.02*	Focal chorioretinal inflammation of posterior pole			H30.02*	Focal chorioretinal inflammation of posterior pole			H30.02*	Focal chorioretinal inflammation of posterior pole			H30.02*	Focal chorioretinal inflammation of posterior pole			H30.02*	Focal chorioretinal inflammation of posterior pole			H30.02*	Focal chorioretinal inflammation of posterior pole			H30.02*	Focal chorioretinal inflammation of posterior pole			H30.02*	Focal chorioretinal inflammation of posterior pole			H30.02*	Focal chorioretinal inflammation of posterior pole			H30.02*	Focal chorioretinal inflammation of posterior pole			H30.02*	Focal chorioretinal inflammation of posterior pole			H30.02*	Focal chorioretinal inflammation of posterior pole			H30.02*	Focal chorioretinal inflammation of posterior pole			H30.02*	Focal chorioretinal inflammation of posterior pole			H30.02*	Focal chorioretinal inflammation of posterior pole			H30.02*	Focal chorioretinal inflammation of posterior pole			H30.02*	Focal chorioretinal inflammation of posterior pole			H30.02*	Focal chorioretinal inflammation of posterior pole			H30.02*	Focal chorioretinal inflammation of posterior pole			H30.02*	Focal chorioretinal inflammation of posterior pole			H30.02*	Focal chorioretinal inflammation of posterior pole			H30.02*	Focal chorioretinal inflammation of posterior pole			H30.02*	Focal chorioretinal inflammation of posterior pole			H30.02*	Focal chorioretinal inflammation of posterior pole			H30.02*	Focal chorioretinal inflammation of posterior pole			H30.02*	Focal chorioretinal inflammation of posterior pole			H30.02*	Focal chorioretinal inflammation of posterior pole			H30.02*	Focal chorioretinal inflammation of posterior pole			H30.02*	Focal chorioretinal inflammation of posterior pole			H30.02*	Focal chorioretinal inflammation of posterior pole			H30.02*	Focal chorioretinal inflammation of posterior pole			H30.02*	Focal chorioretinal inflammation of posterior pole			H30.02*	Focal chorioretinal inflammation of posterior pole			H30.02*	Focal chorioretinal inflammation of posterior pole			H30.02*	Focal chorioretinal inflammation of posterior pole			H30.02*	Focal chorioretinal inflammation of posterior pole			H30.02*	Focal chorioretinal inflammation of posterior pole			H30.02*	Focal chorioretinal inflammation of posterior pole			H30.02*	Focal chorioretinal inflammation of posterior pole			H30.02*	Focal chorioretinal inflammation of posterior pole			H30.02*	Focal chorioretinal inflammation of posterior pole			H30.02*	Focal chorioretinal inflammation of posterior pole			H30.02*	Focal chorioretinal inflammation of posterior pole			H30.02*	Focal chorioretinal inflammation of posterior pole			H30.02*	Focal chorioretinal inflammation of posterior pole			H30.02*	Focal chorioretinal inflammation of posterior pole			H30.02*	Focal chorioretinal inflammation of posterior pole			H30.02*	Focal chorioretinal inflammation of posterior pole			H30.02*	Focal chorioretinal inflammation of posterior pole			H30.02*	Focal chorioretinal inflammation of posterior pole			H30.02*	Focal chorioretinal inflammation of posterior pole			H30.02*	Focal chorioretinal inflammation of posterior pole			H30.02*	Focal chorioretinal inflammation of posterior pole			H30.02*	Focal chorioretinal inflammation of posterior pole			H30.02*	Focal chorioretinal inflammation of posterior pole			H30.02*	Focal chorioretinal inflammation of posterior pole			H30.02*	Focal chorioretinal inflammation of posterior pole			H30.02*	Focal chorioretinal inflammation of posterior pole			H30.02*	Focal chorioretinal inflammation of posterior pole			H30.02*	Focal chorioretinal inflammation of posterior pole			H30.02*	Focal chorioretinal inflammation of posterior pole			H30.02*	Focal chorioretinal inflammation of posterior pole			H30.02*	Focal chorioretinal inflammation of posterior pole			H30.02*	Focal chorioretinal inflammation of posterior pole			H30.02*	Focal chorioretinal inflammation of posterior pole			H30.02*	Focal chorioretinal inflammation of posterior pole			H30.02*	Focal chorioretinal inflammation of posterior pole			H30.02*	Focal chorioretinal inflammation of posterior pole			H30.02*	Focal chorioretinal inflammation of posterior pole			H30.02*	Focal chorioretinal inflammation of posterior pole			H30.02*	Focal chorioretinal inflammation of posterior pole			H30.02*	Focal chorioretinal inflammation of posterior pole			H30.02*	Focal chorioretinal inflammation of posterior pole			H30.02*	Focal chorioretinal inflammation of posterior pole			H30.02*	Focal chorioretinal inflammation of posterior pole			H30.02*	Focal chorioretinal inflammation of posterior pole			H30.02*	Focal chorioretinal inflammation of posterior pole			H30.02*	Focal chorioretinal inflammation of posterior pole			H30.02*	Focal chorioretinal inflammation of posterior pole			H30.02*	Focal chorioretinal inflammation of posterior pole			H30.02*	Focal chorioretinal inflammation of posterior pole			H30.02*	Focal chorioretinal inflammation of posterior pole			H30.02*	Focal chorioretinal inflammation of posterior pole			H30.02*	Focal chorioretinal inflammation of posterior pole			H30.02*	Focal chorioretinal inflammation of posterior pole			H30.02*	Focal chorioretinal inflammation of posterior pole			H30.02*	Focal chorioretinal inflammation of posterior pole			H30.02*	Focal chorioretinal inflammation of posterior pole			H30.02*	Focal chorioretinal inflammation of posterior pole			H30.02*	Focal chorioretinal inflammation of posterior pole			H30.02*	Focal chorioretinal inflammation of posterior pole			H30.02*	Focal chorioretinal inflammation of posterior pole			H30.02*	Focal chorioretinal inflammation of posterior pole			H30.02*	Focal chorioretinal inflammation of posterior pole			H30.02*	Focal chorioretinal inflammation of posterior pole			H30.02*	Focal chorioretinal inflammation of posterior pole			H30.02*	Focal chorioretinal inflammation of posterior pole			H30.02*	Focal chorioretinal inflammation of posterior pole			H30.02*	Focal chorioretinal inflammation of posterior pole			H30.02*	Focal chorioretinal inflammation of posterior pole			H30.02*	Focal chorioretinal inflammation of posterior pole			H30.02*	Focal chorioretinal inflammation of posterior pole			H30.02*	Focal chorioretinal inflammation of posterior pole			H30.02*	Focal chorioretinal inflammation of posterior pole			H30.02*	Focal chorioretinal inflammation of posterior pole			H30.02*	Focal chorioretinal inflammation of posterior pole			H30.02*	Focal chorioretinal inflammation of posterior pole			H30.02*	Focal chorioretinal inflammation of posterior pole			H30.02*	Focal chorioretinal inflammation of posterior pole			H30.02*	Focal chorioretinal inflammation of posterior pole			H30.02*	Focal chorioretinal inflammation of posterior pole			H30.02*	Focal chorioretinal inflammation of posterior pole			H30.02*	Focal chorioretinal inflammation of posterior pole			H30.02*	Focal chorioretinal inflammation of posterior pole			H30.02*	Focal chorioretinal inflammation of posterior pole			H30.02*	Focal chorioretinal inflammation of posterior pole			H30.02*	Focal chorioretinal inflammation of posterior pole			H30.02*	Focal chorioretinal inflammation of posterior pole			H30.02*	Focal chorioretinal inflammation of posterior pole			H30.02*	Focal chorioretinal inflammation of posterior pole			H30.02*	Focal chorioretinal inflammation of posterior pole			H30.02*	Focal chorioretinal inflammation of posterior pole			H30.02*	Focal chorioretinal inflammation of posterior pole			H30.02*	Focal chorioretinal inflammation of posterior pole			H30.02*	Focal chorioretinal inflammation of posterior pole			H30.02*	Focal chorioretinal inflammation of posterior pole			H30.02*	Focal chorioretinal inflammation of posterior pole			H30.02*	Focal chorioretinal inflammation of posterior pole			H30.02*	Focal chorioretinal inflammation of posterior pole			H30.02*	Focal chorioretinal inflammation of posterior pole			H30.02*	Focal chorioretinal inflammation of posterior pole			H30.02*	Focal chorioretinal inflammation of posterior pole			H30.02*	Focal chorioretinal inflammation of posterior pole			H30.02*	Focal chorioretinal inflammation of posterior pole			H30.02*	Focal chorioretinal inflammation of posterior pole			H30.02*	Focal chorioretinal inflammation of posterior pole			H30.02*	Focal chorioretinal inflammation of posterior pole			H30.02*	Focal chorioretinal inflammation of posterior pole			H30.02*	Focal chorioretinal inflammation of posterior pole			H30.02*	Focal chorioretinal inflammation of posterior pole			H30.02*	Focal chorioretinal inflammation of posterior pole			H30.02*	Focal chorioretinal inflammation of posterior pole			H30.02*	Focal chorioretinal inflammation of posterior pole			H30.02*	Focal chorioretinal inflammation of posterior pole			H30.02*	Focal chorioretinal inflammation of posterior pole			H30.02*	Focal chorioretinal inflammation of posterior pole			H30.02*	Focal chorioretinal inflammation of posterior pole			H30.02*	Focal chorioretinal inflammation of posterior pole			H30.02*	Focal chorioretinal inflammation of posterior pole			H30.02*	Focal chorioretinal inflammation of posterior pole			H30.02*	Focal chorioretinal inflammation of posterior pole			H30.02*	Focal chorioretinal inflammation of posterior pole			H30.02*	Focal chorioretinal inflammation of posterior pole			H30.02*	Focal chorioretinal inflammation of posterior pole			H30.02*	Focal chorioretinal inflammation of posterior pole			H30.02*	Focal chorioretinal inflammation of posterior pole			H30.02*	Focal chorioretinal inflammation of posterior pole			H30.02*	Focal chorioretinal inflammation of posterior pole			H30.02*	Focal chorioretinal inflammation of posterior pole			H30.02*	Focal chorioretinal inflammation of posterior pole			H30.02*	Focal chorioretinal inflammation of posterior pole			H30.02*	Focal chorioretinal inflammation of posterior pole			H30.02*	Focal chorioretinal inflammation of posterior pole			H30.02*	Focal chorioretinal inflammation of posterior pole			H30.02*	Focal chorioretinal inflammation of posterior pole			H30.02*	Focal chorioretinal inflammation of posterior pole			H30.02*	Focal chorioretinal inflammation of posterior pole			H30.02*	Focal chorioretinal inflammation of posterior pole			H30.02*	Focal chorioretinal inflammation of posterior pole			H30.02*	Focal chorioretinal inflammation of posterior pole			H30.02*	Focal chorioretinal inflammation of posterior pole			H30.02*	Focal chorioretinal inflammation of posterior pole			H30.02*	Focal chorioretinal inflammation of posterior pole			H30.02*	Focal chorioretinal inflammation of posterior pole			H30.02*	Focal chorioretinal inflammation of posterior pole			H30.02*	Focal chorioretinal inflammation of posterior pole			H30.02*	Focal chorioretinal inflammation of posterior pole			H30.02*	Focal chorioretinal inflammation of posterior pole			H30.02*	Focal chorioretinal inflammation of posterior pole			H30.02*	Focal chorioretinal inflammation of posterior pole			H30.02*	Focal chorioretinal inflammation of posterior pole			H30.02*	Focal chorioretinal inflammation of posterior pole			H30.02*	Focal chorioretinal inflammation of posterior pole			H30.02*	Focal chorioretinal inflammation of posterior pole			H30.02*	Focal chorioretinal inflammation of posterior pole			H30.02*	Focal chorioretinal inflammation of posterior pole			H30.02*	Focal chorioretinal inflammation of posterior pole			H30.02*	Focal chorioretinal inflammation of posterior pole			H30.02*	Focal chorioretinal inflammation of posterior pole			H30.02*	Focal chorioretinal inflammation of posterior pole			H30.02*	Focal chorioretinal inflammation of posterior pole			H30.02*	Focal chorioretinal inflammation of posterior pole			H30.02*	Focal chorioretinal inflammation of posterior pole			H30.02*	Focal chorioretinal inflammation of posterior pole			H30.02*	Focal chorioretinal inflammation of posterior pole			H30.02*	Focal chorioretinal inflammation of posterior pole			H30.02*	Focal chorioretinal inflammation of posterior pole			H30.02*	Focal chorioretinal inflammation of posterior pole			H30.02*	Focal chorioretinal inflammation of posterior pole			H30.02*	Focal chorioretinal inflammation of posterior pole			H30.02*	Focal chorioretinal inflammation of posterior pole			H30.02*	Focal chorioretinal inflammation of posterior pole			H30.02*	Focal chorioretinal inflammation of posterior pole			H30.02*	Focal chorioretinal inflammation of posterior pole			H30.02*	Focal chorioretinal inflammation of posterior pole			H30.02*	Focal chorioretinal inflammation of posterior pole			H30.02*	Focal chorioretinal inflammation of posterior pole			H30.02*	Focal chorioretinal inflammation of posterior pole			H30.02*	Focal chorioretinal inflammation of posterior pole			H30.02*	Focal chorioretinal inflammation of posterior pole			H30.02*	Focal chorioretinal inflammation of posterior pole			H30.02*	Focal chorioretinal inflammation of posterior pole			H30.02*	Focal chorioretinal inflammation of posterior pole			H30.02*	Focal chorioretinal inflammation of posterior pole			H30.02*	Focal chorioretinal inflammation of posterior pole			H30.02*	Focal chorioretinal inflammation of posterior pole			H30.02*	Focal chorioretinal inflammation of posterior pole			H30.02*	Focal chorioretinal inflammation of posterior pole			H30.02*	Focal chorioretinal inflammation of posterior pole			H30.02*	Focal chorioretinal inflammation of posterior pole			H30.02*	Focal chorioretinal inflammation of posterior pole			H30.02*	Focal chorioretinal inflammation of posterior pole			H30.02*	Focal chorioretinal inflammation of posterior pole			H30.02*	Focal chorioretinal inflammation of posterior pole			H30.02*	Focal chorioretinal inflammation of posterior pole			H30.02*	Focal chorioretinal inflammation of posterior pole			H30.02*	Focal chorioretinal inflammation of posterior pole			H30.02*	Focal chorioretinal inflammation of posterior pole			H30.02*	Focal chorioretinal inflammation of posterior pole			H30.02*	Focal chorioretinal inflammation of posterior pole			H30.02*	Focal chorioretinal inflammation of posterior pole			H30.02*	Focal chorioretinal inflammation of posterior pole			H30.02*	Focal chorioretinal inflammation of posterior pole			H30.02*	Focal chorioretinal inflammation of posterior pole			H30.02*	Focal chorioretinal inflammation of posterior pole			H30.02*	Focal chorioretinal inflammation of posterior pole			H30.02*	Focal chorioretinal inflammation of posterior pole			H30.02*	Focal chorioretinal inflammation of posterior pole			H30.02*	Focal chorioretinal inflammation of posterior pole			H30.02*	Focal chorioretinal inflammation of posterior pole			H30.02*	Focal chorioretinal inflammation of posterior pole			H30.02*	Focal chorioretinal inflammation of posterior pole			H30.02*	Focal chorioretinal inflammation of posterior pole			H30.02*	Focal chorioretinal inflammation of posterior pole			H30.02*	Focal chorioretinal inflammation of posterior pole			H30.02*	Focal chorioretinal inflammation of posterior pole			H30.02*	Focal chorioretinal inflammation of posterior pole			H30.02*	Focal chorioretinal inflammation of posterior pole			H30.02*	Focal chorioretinal inflammation of posterior pole			H30.02*	Focal chorioretinal inflammation of posterior pole			H30.02*	Focal chorioretinal inflammation of posterior pole			H30.02*	Focal chorioretinal inflammation of posterior pole			H30.02*	Focal chorioretinal inflammation of posterior pole			H30.02*	Focal chorioretinal inflammation of posterior pole			H30.02*	Focal chorioretinal inflammation of posterior pole			H30.02*	Focal chorioretinal inflammation of posterior pole			H30.02*	Focal chorioretinal inflammation of posterior pole			H30.02*	Focal chorioretinal inflammation of posterior pole			H30.02*	Focal chorioretinal inflammation of posterior pole			H30.02*	Focal chorioretinal inflammation of posterior pole			H30.02*	Focal chorioretinal inflammation of posterior pole			H30.02*	Focal chorioretinal inflammation of posterior pole			H30.02*	Focal chorioretinal inflammation of posterior pole			H30.02*	Focal chorioretinal inflammation of posterior pole			H30.02*	Focal chorioretinal inflammation of posterior pole			H30.02*	Focal chorioretinal inflammation of posterior pole			H30.02*	Focal chorioretinal inflammation of posterior pole			H30.02*	Focal chorioretinal inflammation of posterior pole			H30.02*	Focal chorioretinal inflammation of posterior pole			H30.02*	Focal chorioretinal inflammation of posterior pole			H30.02*	Focal chorioretinal inflammation of posterior pole			H30.02*	Focal chorioretinal inflammation of posterior pole			H30.02*	Focal chorioretinal inflammation of posterior pole			H30.02*	Focal chorioretinal inflammation of posterior pole			H30.02*	Focal chorioretinal inflammation of posterior pole			H30.02*	Focal chorioretinal inflammation of posterior pole			H30.02*	Focal chorioretinal inflammation of posterior pole			H30.02*	Focal chorioretinal inflammation of posterior pole			H30.02*	Focal chorioretinal inflammation of posterior pole			H30.02*	Focal chorioretinal inflammation of posterior pole			H30.02*	Focal chorioretinal inflammation of posterior pole			H30.02*	Focal chorioretinal inflammation of posterior pole			H30.02*	Focal chorioretinal inflammation of posterior pole			H30.02*	Focal chorioretinal inflammation of posterior pole			H30.02*	Focal chorioretinal inflammation of posterior pole			H30.02*	Focal chorioretinal inflammation of posterior pole			H30.02*	Focal chorioretinal inflammation of posterior pole			H30.02*	Focal chorioretinal inflammation of posterior pole			H30.02*	Focal chorioretinal inflammation of posterior pole			H30.02*	Focal chorioretinal inflammation of posterior pole			H30.02*	Focal chorioretinal inflammation of posterior pole			H30.02*	Focal chorioretinal inflammation of posterior pole			H30.02*	Focal chorioretinal inflammation of posterior pole			H30.02*	Focal chorioretinal inflammation of posterior pole			H30.02*	Focal chorioretinal inflammation of posterior pole			H30.02*	Focal chorioretinal inflammation of posterior pole			H30.02*	Focal chorioretinal inflammation of posterior pole			H30.02*	Focal chorioretinal inflammation of posterior pole			H30.02*	Focal chorioretinal inflammation of posterior pole			H30.02*	Focal chorioretinal inflammation of posterior pole			H30.02*	Focal chorioretinal inflammation of posterior pole			H30.02*	Focal chorioretinal inflammation of posterior pole			H30.02*	Focal chorioretinal inflammation of posterior pole			H30.02*	Focal chorioretinal inflammation of posterior pole			H30.02*	Focal chorioretinal inflammation of posterior pole			H30.02*	Focal chorioretinal inflammation of posterior pole			H30.02*	Focal chorioretinal inflammation of posterior pole			H30.02*	Focal chorioretinal inflammation of posterior pole			H30.02*	Focal chorioretinal inflammation of posterior pole			H30.02*	Focal chorioretinal inflammation of posterior pole			H30.02*	Focal chorioretinal inflammation of posterior pole			H30.02*	Focal chorioretinal inflammation of posterior pole			H30.02*	Focal chorioretinal inflammation of posterior pole			H30.02*	Focal chorioretinal inflammation of posterior pole			H30.02*	Focal chorioretinal inflammation of posterior pole			H30.02*	Focal chorioretinal inflammation of posterior pole			H30.02*	Focal chorioretinal inflammation of posterior pole			H30.02*	Focal chorioretinal inflammation of posterior pole			H30.02*	Focal chorioretinal inflammation of posterior pole			H30.02*	Focal chorioretinal inflammation of posterior pole			H30.02*	Focal chorioretinal inflammation of posterior pole			H30.02*	Focal chorioretinal inflammation of posterior pole			H30.02*	Focal chorioretinal inflammation of posterior pole			H30.02*	Focal chorioretinal inflammation of posterior pole			H30.02*	Focal chorioretinal inflammation of posterior pole			H30.02*	Focal chorioretinal inflammation of posterior pole			H30.02*	Focal chorioretinal inflammation of posterior pole			H30.02*	Focal chorioretinal inflammation of posterior pole			H30.02*	Focal chorioretinal inflammation of posterior pole			H30.02*	Focal chorioretinal inflammation of posterior pole			H30.02*	Focal chorioretinal inflammation of posterior pole			H30.02*	Focal chorioretinal inflammation of posterior pole			H30.02*	Focal chorioretinal inflammation of posterior pole			H30.02*	Focal chorioretinal inflammation of posterior pole			H30.02*	Focal chorioretinal inflammation of posterior pole			H30.02*	Focal chorioretinal inflammation of posterior pole			H30.02*	Focal chorioretinal inflammation of posterior pole			H30.02*	Focal chorioretinal inflammation of posterior pole			H30.02*	Focal chorioretinal inflammation of posterior pole			H30.02*	Focal chorioretinal inflammation of posterior pole			H30.02*	Focal chorioretinal inflammation of posterior pole			H30.02*	Focal chorioretinal inflammation of posterior pole			H30.02*	Focal chorioretinal inflammation of posterior pole			H30.02*	Focal chorioretinal inflammation of posterior pole			H30.02*	Focal chorioretinal inflammation of posterior pole			H30.02*	Focal chorioretinal inflammation of posterior pole			H30.02*	Focal chorioretinal inflammation of posterior pole			H30.02*	Focal chorioretinal inflammation of posterior pole			H30.02*	Focal chorioretinal inflammation of posterior pole			H30.02*	Focal chorioretinal inflammation of posterior pole			H30.02*	Focal chorioretinal inflammation of posterior pole			H30.02*	Focal chorioretinal inflammation of posterior pole			H30.02*	Focal chorioretinal inflammation of posterior pole			H30.02*	Focal chorioretinal inflammation of posterior pole			H30.02*	Focal chorioretinal inflammation of posterior pole			H30.02*	Focal chorioretinal inflammation of posterior pole			H30.02*	Focal chorioretinal inflammation of posterior pole			H30.02*	Focal chorioretinal inflammation of posterior pole			H30.02*	Focal chorioretinal inflammation of posterior pole			H30.02*	Focal chorioretinal inflammation of posterior pole			H30.02*	Focal chorioretinal inflammation of posterior pole			H30.02*	Focal chorioretinal inflammation of posterior pole			H30.02*	Focal chorioretinal inflammation of posterior pole			H30.02*	Focal chorioretinal inflammation of posterior pole			H30.02*	Focal chorioretinal inflammation of posterior pole			H30.02*	Focal chorioretinal inflammation of posterior pole			H30.02*	Focal chorioretinal inflammation of posterior pole			H30.02*	Focal chorioretinal inflammation of posterior pole			H30.02*	Focal chorioretinal inflammation of posterior pole			H30.02*	Focal chorioretinal inflammation of posterior pole			H30.02*	Focal chorioretinal inflammation of posterior pole			H30.02*	Focal chorioretinal inflammation of posterior pole			H30.02*	Focal chorioretinal inflammation of posterior pole			H30.02*	Focal chorioretinal inflammation of posterior pole			H30.02*	Focal chorioretinal inflammation of posterior pole			H30.02*	Focal chorioretinal inflammation of posterior pole			H30.02*	Focal chorioretinal inflammation of posterior pole			H30.02*	Focal chorioretinal inflammation of posterior pole			H30.02*	Focal chorioretinal inflammation of posterior pole			H30.02*	Focal chorioretinal inflammation of posterior pole			H30.02*	Focal chorioretinal inflammation of posterior pole			H30.02*	Focal chorioretinal inflammation of posterior pole			H30.02*	Focal chorioretinal inflammation of posterior pole			H30.02*	Focal chorioretinal inflammation of posterior pole			H30.02*	Focal chorioretinal inflammation of posterior pole			H30.02*	Focal chorioretinal inflammation of posterior pole			H30.02*	Focal chorioretinal inflammation of posterior pole			H30.02*	Focal chorioretinal inflammation of posterior pole			H30.02*	Focal chorioretinal inflammation of posterior pole			H30.02*	Focal chorioretinal inflammation of posterior pole			H30.02*	Focal chorioretinal inflammation of posterior pole			H30.02*	Focal chorioretinal inflammation of posterior pole			H30.02*	Focal chorioretinal inflammation of posterior pole			H30.02*	Focal chorioretinal inflammation of posterior pole			H30.02*	Focal chorioretinal inflammation of posterior pole			H30.02*	Focal chorioretinal inflammation of posterior pole			H30.02*	Focal chorioretinal inflammation of posterior pole			H30.02*	Focal chorioretinal inflammation of posterior pole			H30.02*	Focal chorioretinal inflammation of posterior pole			H30.02*	Focal chorioretinal inflammation of posterior pole			H30.02*	Focal chorioretinal inflammation of posterior pole			H30.02*	Focal chorioretinal inflammation of posterior pole			H30.02*	Focal chorioretinal inflammation of posterior pole			H30.02*	Focal chorioretinal inflammation of posterior pole			H30.02*	Focal chorioretinal inflammation of posterior pole			H30.02*	Focal chorioretinal inflammation of posterior pole			H30.02*	Focal chorioretinal inflammation of posterior pole			H30.02*	Focal chorioretinal inflammation of posterior pole			H30.02*	Focal chorioretinal inflammation of posterior pole			H30.02*	Focal chorioretinal inflammation of posterior pole			H30.02*	Focal chorioretinal inflammation of posterior pole			H30.02*	Focal chorioretinal inflammation of posterior pole			H30.02*	Focal chorioretinal inflammation of posterior pole			H30.02*	Focal chorioretinal inflammation of posterior pole			H30.02*	Focal chorioretinal inflammation of posterior pole			H30.02*	Focal chorioretinal inflammation of posterior pole			H30.02*	Focal chorioretinal inflammation of posterior pole			H30.02*	Focal chorioretinal inflammation of posterior pole			H30.02*	Focal chorioretinal inflammation of posterior pole			H30.02*	Focal chorioretinal inflammation of posterior pole			H30.02*	Focal chorioretinal inflammation of posterior pole			H30.02*	Focal chorioretinal inflammation of posterior pole			H30.02*	Focal chorioretinal inflammation of posterior pole			H30.02*	Focal chorioretinal inflammation of posterior pole			H30.02*	Focal chorioretinal inflammation of posterior pole			H30.02*	Focal chorioretinal inflammation of posterior pole			H30.02*	Focal chorioretinal inflammation of posterior pole			H30.02*	Focal chorioretinal inflammation of posterior pole			H30.02*	Focal chorioretinal inflammation of posterior pole			H30.02*	Focal chorioretinal inflammation of posterior pole			H30.02*	Focal chorioretinal inflammation of posterior pole			H30.02*	Focal chorioretinal inflammation of posterior pole			H30.02*	Focal chorioretinal inflammation of posterior pole			H30.02*	Focal chorioretinal inflammation of posterior pole			H30.02*	Focal chorioretinal inflammation of posterior pole			H30.02*	Focal chorioretinal inflammation of posterior pole			H30.02*	Focal chorioretinal inflammation of posterior pole			H30.02*	Focal chorioretinal inflammation of posterior pole			H30.02*	Focal chorioretinal inflammation of posterior pole			H30.02*	Focal chorioretinal inflammation of posterior pole			H30.02*	Focal chorioretinal inflammation of posterior pole			H30.02*	Focal chorioretinal inflammation of posterior pole			H30.02*	Focal chorioretinal inflammation of posterior pole			H30.02*	Focal chorioretinal inflammation of posterior pole			H30.02*	Focal chorioretinal inflammation of posterior pole			H30.02*	Focal chorioretinal inflammation of posterior pole			H30.02*	Focal chorioretinal inflammation of posterior pole			H30.02*	Focal chorioretinal inflammation of posterior pole			H30.02*	Focal chorioretinal inflammation of posterior pole			H30.02*	Focal chorioretinal inflammation of posterior pole			H30.02*	Focal chorioretinal inflammation of posterior pole			H30.02*	Focal chorioretinal inflammation of posterior pole			H30.02*	Focal chorioretinal inflammation of posterior pole			H30.02*	Focal chorioretinal inflammation of posterior pole			H30.02*	Focal chorioretinal inflammation of posterior pole			H30.02*	Focal chorioretinal inflammation of posterior pole			H30.02*	Focal chorioretinal inflammation of posterior pole			H30.02*	Focal chorioretinal inflammation of posterior pole			H30.02*	Focal chorioretinal inflammation of posterior pole			H30.02*	Focal chorioretinal inflammation of posterior pole			H30.02*	Focal chorioretinal inflammation of posterior pole			H30.02*	Focal chorioretinal inflammation of posterior pole			H30.02*	Focal chorioretinal inflammation of posterior pole			H30.02*	Focal chorioretinal inflammation of posterior pole			H30.02*	Focal chorioretinal inflammation of posterior pole			H30.02*	Focal chorioretinal inflammation of posterior pole			H30.02*	Focal chorioretinal inflammation of posterior pole			H30.02*	Focal chorioretinal inflammation of posterior pole			H30.02*	Focal chorioretinal inflammation of posterior pole			H30.02*	Focal chorioretinal inflammation of posterior pole			H30.02*	Focal chorioretinal inflammation of posterior pole			H30.02*	Focal chorioretinal inflammation of posterior pole			H30.02*	Focal chorioretinal inflammation of posterior pole			H30.02*	Focal chorioretinal inflammation of posterior pole			H30.02*	Focal chorioretinal inflammation of posterior pole			H30.02*	Focal chorioretinal inflammation of posterior pole			H30.02*	Focal chorioretinal inflammation of posterior pole			H30.02*	Focal chorioretinal inflammation of posterior pole			H30.02*	Focal chorioretinal inflammation of posterior pole			H30.02*	Focal chorioretinal inflammation of posterior pole			H30.02*	Focal chorioretinal inflammation of posterior pole			H30.02*	Focal chorioretinal inflammation of posterior pole			H30.02*	Focal chorioretinal inflammation of posterior pole			H30.02*	Focal chorioretinal inflammation of posterior pole			H30.02*	Focal chorioretinal inflammation of posterior pole			H30.02*	Focal chorioretinal inflammation of posterior pole			H30.02*	Focal chorioretinal inflammation of posterior pole			H30.02*	Focal chorioretinal inflammation of posterior pole			H30.02*	Focal chorioretinal inflammation of posterior pole			H30.02*	Focal chorioretinal inflammation of posterior pole			H30.02*	Focal chorioretinal inflammation of posterior pole			H30.02*	Focal chorioretinal inflammation of posterior pole			H30.02*	Focal chorioretinal inflammation of posterior pole			H30.02*	Focal chorioretinal inflammation of posterior pole			H30.02*	Focal chorioretinal inflammation of posterior pole			H30.02*	Focal chorioretinal inflammation of posterior pole			H30.02*	Focal chorioretinal inflammation of posterior pole			H30.02*	Focal chorioretinal inflammation of posterior pole			H30.02*	Focal chorioretinal inflammation of posterior pole			H30.02*	Focal chorioretinal inflammation of posterior pole			H30.02*	Focal chorioretinal inflammation of posterior pole			H30.02*	Focal chorioretinal inflammation of posterior pole			H30.02*	Focal chorioretinal inflammation of posterior pole			H30.02*	Focal chorioretinal inflammation of posterior pole			H30.02*	Focal chorioretinal inflammation of posterior pole			H30.02*	Focal chorioretinal inflammation of posterior pole			H30.02*	Focal chorioretinal inflammation of posterior pole			H30.02*	Focal chorioretinal inflammation of posterior pole			H30.02*	Focal chorioretinal inflammation of posterior pole			H30.02*	Focal chorioretinal inflammation of posterior pole			H30.02*	Focal chorioretinal inflammation of posterior pole			H30.02*	Focal chorioretinal inflammation of posterior pole			H30.02*	Focal chorioretinal inflammation of posterior pole			H30.02*	Focal chorioretinal inflammation of posterior pole			H30.02*	Focal chorioretinal inflammation of posterior pole			H30.02*	Focal chorioretinal inflammation of posterior pole			H30.02*	Focal chorioretinal inflammation of posterior pole			H30.02*	Focal chorioretinal inflammation of posterior pole			H30.02*	Focal chorioretinal inflammation of posterior pole			H30.02*	Focal chorioretinal inflammation of posterior pole			H30.02*	Focal chorioretinal inflammation of posterior pole			H30.02*	Focal chorioretinal inflammation of posterior pole			H30.02*	Focal chorioretinal inflammation of posterior pole			H30.02*	Focal chorioretinal inflammation of posterior pole			H30.02*	Focal chorioretinal inflammation of posterior pole			H30.02*	Focal chorioretinal inflammation of posterior pole			H30.02*	Focal chorioretinal inflammation of posterior pole			H30.02*	Focal chorioretinal inflammation of posterior pole			H30.02*	Focal chorioretinal inflammation of posterior pole			H30.02*	Focal chorioretinal inflammation of posterior pole			H30.02*	Focal chorioretinal inflammation of posterior pole			H30.02*	Focal chorioretinal inflammation of posterior pole			H30.02*	Focal chorioretinal inflammation of posterior pole			H30.02*	Focal chorioretinal inflammation of posterior pole			H30.02*	Focal chorioretinal inflammation of posterior pole			H30.02*	Focal chorioretinal inflammation of posterior pole			H30.02*	Focal chorioretinal inflammation of posterior pole			H30.02*	Focal chorioretinal inflammation of posterior pole			H30.02*	Focal chorioretinal inflammation of posterior pole			H30.02*	Focal chorioretinal inflammation of posterior pole			H30.02*	Focal chorioretinal inflammation of posterior pole			H30.02*	Focal chorioretinal inflammation of posterior pole			H30.02*	Focal chorioretinal inflammation of posterior pole			H30.02*	Focal chorioretinal inflammation of posterior pole			H30.02*	Focal chorioretinal inflammation of posterior pole			H30.02*	Focal chorioretinal inflammation of posterior pole			H30.02*	Focal chorioretinal inflammation of posterior pole			H30.02*	Focal chorioretinal inflammation of posterior pole			H30.02*	Focal chorioretinal inflammation of posterior pole			H30.02*	Focal chorioretinal inflammation of posterior pole			H30.02*	Focal chorioretinal inflammation of posterior pole			H30.02*	Focal chorioretinal inflammation of posterior pole			H30.02*	Focal chorioretinal inflammation of posterior pole			H30.02*	Focal chorioretinal inflammation of posterior pole			H30.02*	Focal chorioretinal inflammation of posterior pole			H30.02*	Focal chorioretinal inflammation of posterior pole			H30.02*	Focal chorioretinal inflammation of posterior pole			H30.02*	Focal chorioretinal inflammation of posterior pole			H30.02*	Focal chorioretinal inflammation of posterior pole			H30.02*	Focal chorioretinal inflammation of posterior pole			H30.02*	Focal chorioretinal inflammation of posterior pole			H30.02*	Focal chorioretinal inflammation of posterior pole			H30.02*	Focal chorioretinal inflammation of posterior pole			H30.02*	Focal chorioretinal inflammation of posterior pole			H30.02*	Focal chorioretinal inflammation of posterior pole			H30.02*	Focal chorioretinal inflammation of posterior pole			H30.02*	Focal chorioretinal inflammation of posterior pole			H30.02*	Focal chorioretinal inflammation of posterior pole			H30.02*	Focal chorioretinal inflammation of posterior pole			H30.02*	Focal chorioretinal inflammation of posterior pole			H30.02*	Focal chorioretinal inflammation of posterior pole			H30.02*	Focal chorioretinal inflammation of posterior pole			H30.02*	Focal chorioretinal inflammation of posterior pole			H30.02*	Focal chorioretinal inflammation of posterior pole			H30.02*	Focal chorioretinal inflammation of posterior pole			H30.02*	Focal chorioretinal inflammation of posterior pole			H30.02*	Focal chorioretinal inflammation of posterior pole			H30.02*	Focal chorioretinal inflammation of posterior pole			H30.02*	Focal chorioretinal inflammation of posterior pole			H30.02*	Focal chorioretinal inflammation of posterior pole			H30.02*	Focal chorioretinal inflammation of posterior pole			H30.02*	Focal chorioretinal inflammation of posterior pole			H30.02*	Focal chorioretinal inflammation of posterior pole			H30.02*	Focal chorioretinal inflammation of posterior pole			H30.02*	Focal chorioretinal inflammation of posterior pole			H30.02*	Focal chorioretinal inflammation of posterior pole			H30.02*	Focal chorioretinal inflammation of posterior pole			H30.02*	Focal chorioretinal inflammation of posterior pole			H30.02*	Focal chorioretinal inflammation of posterior pole			H30.02*	Focal chorioretinal inflammation of posterior pole			H30.02*	Focal chorioretinal inflammation of posterior pole			H30.02*	Focal chorioretinal inflammation of posterior pole			H30.02*	Focal chorioretinal inflammation of posterior pole			H30.02*	Focal chorioretinal inflammation of posterior pole			H30.02*	Focal chorioretinal inflammation of posterior pole			H30.02*	Focal chorioretinal inflammation of posterior pole			H30.02*	Focal chorioretinal inflammation of posterior pole			H30.02*	Focal chorioretinal inflammation of posterior pole			H30.02*	Focal chorioretinal inflammation of posterior pole			H30.02*	Focal chorioretinal inflammation of posterior pole			H30.02*	Focal chorioretinal inflammation of posterior pole			H30.02*	Focal chorioretinal inflammation of posterior pole			H30.02*	Focal chorioretinal inflammation of posterior pole			H30.02*	Focal chorioretinal inflammation of posterior pole			H30.02*	Focal chorioretinal inflammation of posterior pole			H30.02*	Focal chorioretinal inflammation of posterior pole			H30.02*	Focal chorioretinal inflammation of posterior pole			H30.02*	Focal chorioretinal inflammation of posterior pole			H30.02*	Focal chorioretinal inflammation of posterior pole			H30.02*	Focal chorioretinal inflammation of posterior pole			H30.02*	Focal chorioretinal inflammation of posterior pole			H30.02*	Focal chorioretinal inflammation of posterior pole			H30.02*	Focal chorioretinal inflammation of posterior pole			H30.02*	Focal chorioretinal inflammation of posterior pole			H30.02*	Focal chorioretinal inflammation of posterior pole			H30.02*	Focal chorioretinal inflammation of posterior pole			H30.02*	Focal chorioretinal inflammation of posterior pole			H30.02*	Focal chorioretinal inflammation of posterior pole			H30.02*	Focal chorioretinal inflammation of posterior pole			H30.02*	Focal chorioretinal inflammation of posterior pole			H30.02*	Focal chorioretinal inflammation of posterior pole			H30.02*	Focal chorioretinal inflammation of posterior pole			H30.02*	Focal chorioretinal inflammation of posterior pole			H30.02*	Focal chorioretinal inflammation of posterior pole			H30.02*	Focal chorioretinal inflammation of posterior pole			H30.02*	Focal chorioretinal inflammation of posterior pole			H30.02*	Focal chorioretinal inflammation of posterior pole			H30.02*	Focal chorioretinal inflammation of posterior pole			H30.02*	Focal chorioretinal inflammation of posterior pole			H30.02*	Focal chorioretinal inflammation of posterior pole			H30.02*	Focal chorioretinal inflammation of posterior pole			H30.02*	Focal chorioretinal inflammation of posterior pole			H30.02*	Focal chorioretinal inflammation of posterior pole			H30.02*	Focal chorioretinal inflammation of posterior pole			H30.02*	Focal chorioretinal inflammation of posterior pole			H30.02*	Focal chorioretinal inflammation of posterior pole			H30.02*	Focal chorioretinal inflammation of posterior pole			H30.02*	Focal chorioretinal inflammation of posterior pole			H30.02*	Focal chorioretinal inflammation of posterior pole			H30.02*	Focal chorioretinal inflammation of posterior pole			H30.02*	Focal chorioretinal inflammation of posterior pole			H30.02*	Focal chorioretinal inflammation of posterior pole			H30.02*	Focal chorioretinal inflammation of posterior pole			H30.02*	Focal chorioretinal inflammation of posterior pole			H30.02*	Focal chorioretinal inflammation of posterior pole			H30.02*	Focal chorioretinal inflammation of posterior pole			H30.02*	Focal chorioretinal inflammation of posterior pole			H30.02*	Focal chorioretinal inflammation of posterior pole			H30.02*	Focal chorioretinal inflammation of posterior pole			H30.02*	Focal chorioretinal inflammation of posterior pole			H30.02*	Focal chorioretinal inflammation of posterior pole			H30.02*	Focal chorioretinal inflammation of posterior pole			H30.02*	Focal chorioretinal inflammation of posterior pole			H30.02*	Focal chorioretinal inflammation of posterior pole			H30.02*	Focal chorioretinal inflammation of posterior pole			H30.02*	Focal chorioretinal inflammation of posterior pole			H30.02*	Focal chorioretinal inflammation of posterior pole			H30.02*	Focal chorioretinal inflammation of posterior pole			H30.02*	Focal chorioretinal inflammation of posterior pole			H30.02*	Focal chorioretinal inflammation of posterior pole			H30.02*	Focal chorioretinal inflammation of posterior pole			H30.02*	Focal chorioretinal inflammation of posterior pole			H30.02*	Focal chorioretinal inflammation of posterior pole			H30.02*	Focal chorioretinal inflammation of posterior pole			H30.02*	Focal chorioretinal inflammation of posterior pole			H30.02*	Focal chorioretinal inflammation of posterior pole			H30.02*	Focal chorioretinal inflammation of posterior pole			H30.02*	Focal chorioretinal inflammation of posterior pole			H30.02*	Focal chorioretinal inflammation of posterior pole			H30.02*	Focal chorioretinal inflammation of posterior pole			H30.02*	Focal chorioretinal inflammation of posterior pole			H30.02*	Focal chorioretinal inflammation of posterior pole			H30.02*	Focal chorioretinal inflammation of posterior pole			H30.02*	Focal chorioretinal inflammation of posterior pole			H30.02*	Focal chorioretinal inflammation of posterior pole			H30.02*	Focal chorioretinal inflammation of posterior pole			H30.02*	Focal chorioretinal inflammation of posterior pole			H30.02*	Focal chorioretinal inflammation of posterior pole			H30.02*	Focal chorioretinal inflammation of posterior pole			H30.02*	Focal chorioretinal inflammation of posterior pole			H30.02*	Focal chorioretinal inflammation of posterior pole			H30.02*	Focal chorioretinal inflammation of posterior pole			H30.02*	Focal chorioretinal inflammation of posterior pole			H30.02*	Focal chorioretinal inflammation of posterior pole			H30.02*	Focal chorioretinal inflammation of posterior pole			H30.02*	Focal chorioretinal inflammation of posterior pole			H30.02*	Focal chorioretinal inflammation of posterior pole			H30.02*	Focal chorioretinal inflammation of posterior pole			H30.02*	Focal chorioretinal inflammation of posterior pole			H30.02*	Focal chorioretinal inflammation of posterior pole			H30.02*	Focal chorioretinal inflammation of posterior pole			H30.02*	Focal chorioretinal inflammation of posterior pole			H30.02*	Focal chorioretinal inflammation of posterior pole			H30.02*	Focal chorioretinal inflammation of posterior pole			H30.02*	Focal chorioretinal inflammation of posterior pole			H30.02*	Focal chorioretinal inflammation of posterior pole			H30.02*	Focal chorioretinal inflammation of posterior pole			H30.02*	Focal chorioretinal inflammation of posterior pole			H30.02*	Focal chorioretinal inflammation of posterior pole			H30.02*	Focal chorioretinal inflammation of posterior pole			H30.02*	Focal chorioretinal inflammation of posterior pole			H30.02*	Focal chorioretinal inflammation of posterior pole			H30.02*	Focal chorioretinal inflammation of posterior pole			H30.02*	Focal chorioretinal inflammation of posterior pole			H30.02*	Focal chorioretinal inflammation of posterior pole			H30.02*	Focal chorioretinal inflammation of posterior pole			H30.02*	Focal chorioretinal inflammation of posterior pole			H30.02*	Focal chorioretinal inflammation of posterior pole			H30.02*	Focal chorioretinal inflammation of posterior pole			H30.02*	Focal chorioretinal inflammation of posterior pole			H30.02*	Focal chorioretinal inflammation of posterior pole			H30.02*	Focal chorioretinal inflammation of posterior pole			H30.02*	Focal chorioretinal inflammation of posterior pole			H30.02*	Focal chorioretinal inflammation of posterior pole			H30.02*	Focal chorioretinal inflammation of posterior pole			H30.02*	Focal chorioretinal inflammation of posterior pole			H30.02*	Focal chorioretinal inflammation of posterior pole			H30.02*	Focal chorioretinal inflammation of posterior pole			H30.02*	Focal chorioretinal inflammation of posterior pole			H30.02*	Focal chorioretinal inflammation of posterior pole			H30.02*	Focal chorioretinal inflammation of posterior pole			H30.02*	Focal chorioretinal inflammation of posterior pole			H30.02*	Focal chorioretinal inflammation of posterior pole			H30.02*	Focal chorioretinal inflammation of posterior pole			H30.02*	Focal chorioretinal inflammation of posterior pole			H30.02*	Focal chorioretinal inflammation of posterior pole			H30.02*	Focal chorioretinal inflammation of posterior pole			H30.02*	Focal chorioretinal inflammation of posterior pole			H30.02*	Focal chorioretinal inflammation of posterior pole			H30.02*	Focal chorioretinal inflammation of posterior pole			H30.02*	Focal chorioretinal inflammation of posterior pole			H30.02*	Focal chorioretinal inflammation of posterior pole			H30.02*	Focal chorioretinal inflammation of posterior pole			H30.02*	Focal chorioretinal inflammation of posterior pole			H30.02*	Focal chorioretinal inflammation of posterior pole			H30.02*	Focal chorioretinal inflammation of posterior pole			H30.02*	Focal chorioretinal inflammation of posterior pole			H30.02*	Focal chorioretinal inflammation of posterior pole			H30.02*	Focal chorioretinal inflammation of posterior pole			H30.02*	Focal chorioretinal inflammation of posterior pole			H30.02*	Focal chorioretinal inflammation of posterior pole			H30.02*	Focal chorioretinal inflammation of posterior pole			H30.02*	Focal chorioretinal inflammation of posterior pole			H30.02*	Focal chorioretinal inflammation of posterior pole			H30.02*	Focal chorioretinal inflammation of posterior pole			H30.02*	Focal chorioretinal inflammation of posterior pole			H30.02*	Focal chorioretinal inflammation of posterior pole			H30.02*	Focal chorioretinal inflammation of posterior pole			H30.02*	Focal chorioretinal inflammation of posterior pole			H30.02*	Focal chorioretinal inflammation of posterior pole			H30.02*	Focal chorioretinal inflammation of posterior pole			H30.02*	Focal chorioretinal inflammation of posterior pole			H30.02*	Focal chorioretinal inflammation of posterior pole			H30.02*	Focal chorioretinal inflammation of posterior pole			H30.02*	Focal chorioretinal inflammation of posterior pole			H30.02*	Focal chorioretinal inflammation of posterior pole			H30.02*	Focal chorioretinal inflammation of posterior pole			H30.02*	Focal chorioretinal inflammation of posterior pole			H30.02*	Focal chorioretinal inflammation of posterior pole			H30.02*	Focal chorioretinal inflammation of posterior pole			H30.02*	Focal chorioretinal inflammation of posterior pole			H30.02*	Focal chorioretinal inflammation of posterior pole			H30.02*	Focal chorioretinal inflammation of posterior pole			H30.02*	Focal chorioretinal inflammation of posterior pole			H30.02*	Focal chorioretinal inflammation of posterior pole			H30.02*	Focal chorioretinal inflammation of posterior pole			H30.02*	Focal chorioretinal inflammation of posterior pole			H30.02*	Focal chorioretinal inflammation of posterior pole			H30.02*	Focal chorioretinal inflammation of posterior pole			H30.02*	Focal chorioretinal inflammation of posterior pole			H30.02*	Focal chorioretinal inflammation of posterior pole			H30.02*	Focal chorioretinal inflammation of posterior pole			H30.02*	Focal chorioretinal inflammation of posterior pole			H30.02*	Focal chorioretinal inflammation of posterior pole			H30.02*	Focal chorioretinal inflammation of posterior pole			H30.02*	Focal chorioretinal inflammation of posterior pole			H30.02*	Focal chorioretinal inflammation of posterior pole			H30.02*	Focal chorioretinal inflammation of posterior pole			H30.02*	Focal chorioretinal inflammation of posterior pole			H30.02*	Focal chorioretinal inflammation of posterior pole			H30.02*	Focal chorioretinal inflammation of posterior pole			H30.02*	Focal chorioretinal inflammation of posterior pole			H30.02*	Focal chorioretinal inflammation of posterior pole			H30.02*	Focal chorioretinal inflammation of posterior pole			H30.02*	Focal chorioretinal inflammation of posterior pole			H30.02*	Focal chorioretinal inflammation of posterior pole			H30.02*	Focal chorioretinal inflammation of posterior pole			H30.02*	Focal chorioretinal inflammation of posterior pole			H30.02*	Focal chorioretinal inflammation of posterior pole			H30.02*	Focal chorioretinal inflammation of posterior pole			H30.02*	Focal chorioretinal inflammation of posterior pole			H30.02*	Focal chorioretinal inflammation of posterior pole			H30.02*	Focal chorioretinal inflammation of posterior pole			H30.02*	Focal chorioretinal inflammation of posterior pole			H30.02*	Focal chorioretinal inflammation of posterior pole			H30.02*	Focal chorioretinal inflammation of posterior pole			H30.02*	Focal chorioretinal inflammation of posterior pole			H30.02*	Focal chorioretinal inflammation of posterior pole			H30.02*	Focal chorioretinal inflammation of posterior pole			H30.02*	Focal chorioretinal inflammation of posterior pole			H30.02*	Focal chorioretinal inflammation of posterior pole			H30.02*	Focal chorioretinal inflammation of posterior pole			H30.02*	Focal chorioretinal inflammation of posterior pole			H30.02*	Focal chorioretinal inflammation of posterior pole			H30.02*	Focal chorioretinal inflammation of posterior pole			H30.02*	Focal chorioretinal inflammation of posterior pole			H30.02*	Focal chorioretinal inflammation of posterior pole			H30.02*	Focal chorioretinal inflammation of posterior pole			H30.02*	Focal chorioretinal inflammation of posterior pole			H30.02*	Focal chorioretinal inflammation of posterior pole			H30.02*	Focal chorioretinal inflammation of posterior pole			H30.02*	Focal chorioretinal inflammation of posterior pole			H30.02*	Focal chorioretinal inflammation of posterior pole			H30.02*	Focal chorioretinal inflammation of posterior pole			H30.02*	Focal chorioretinal inflammation of posterior pole			H30.02*	Focal chorioretinal inflammation of posterior pole			H30.02*	Focal chorioretinal inflammation of posterior pole			H30.02*	Focal chorioretinal inflammation of posterior pole			H30.02*	Focal chorioretinal inflammation of posterior pole			H30.02*	Focal chorioretinal inflammation of posterior pole			H30.02*	Focal chorioretinal inflammation of posterior pole			H30.02*	Focal chorioretinal inflammation of posterior pole			H30.02*	Focal chorioretinal inflammation of posterior pole			H30.02*	Focal chorioretinal inflammation of posterior pole			H30.02*	Focal chorioretinal inflammation of posterior pole			H30.02*	Focal chorioretinal inflammation of posterior pole			H30.02*	Focal chorioretinal inflammation of posterior pole			H30.02*	Focal chorioretinal inflammation of posterior pole			H30.02*	Focal chorioretinal inflammation of posterior pole			H30.02*	Focal chorioretinal inflammation of posterior pole			H30.02*	Focal chorioretinal inflammation of posterior pole			H30.02*	Focal chorioretinal inflammation of posterior pole			H30.02*	Focal chorioretinal inflammation of posterior pole			H30.02*	Focal chorioretinal inflammation of posterior pole			H30.02*	Focal chorioretinal inflammation of posterior pole			H30.02*	Focal chorioretinal inflammation of posterior pole			H30.02*	Focal chorioretinal inflammation of posterior pole			H30.02*	Focal chorioretinal inflammation of posterior pole			H30.02*	Focal chorioretinal inflammation of posterior pole			H30.02*	Focal chorioretinal inflammation of posterior pole			H30.02*	Focal chorioretinal inflammation of posterior pole			H30.02*	Focal chorioretinal inflammation of posterior pole			H30.02*	Focal chorioretinal inflammation of posterior pole			H30.02*	Focal chorioretinal inflammation of posterior pole			H30.02*	Focal chorioretinal inflammation of posterior pole			H30.02*	Focal chorioretinal inflammation of posterior pole			H30.02*	Focal chorioretinal inflammation of posterior pole			H30.02*	Focal chorioretinal inflammation of posterior pole			H30.02*	Focal chorioretinal inflammation of posterior pole			H30.02*	Focal chorioretinal inflammation of posterior pole			H30.02*	Focal chorioretinal inflammation of posterior pole			H30.02*	Focal chorioretinal inflammation of posterior pole			H30.02*	Focal chorioretinal inflammation of posterior pole			H30.02*	Focal chorioretinal inflammation of posterior pole			H30.02*	Focal chorioretinal inflammation of posterior pole			H30.02*	Focal chorioretinal inflammation of posterior pole			H30.02*	Focal chorioretinal inflammation of posterior pole			H30.02*	Focal chorioretinal inflammation of posterior pole			H30.02*	Focal chorioretinal inflammation of posterior pole			H30.02*	Focal chorioretinal inflammation of posterior pole			H30.02*	Focal chorioretinal inflammation of posterior pole			H30.02*	Focal chorioretinal inflammation of posterior pole			H30.02*	Focal chorioretinal inflammation of posterior pole			H30.02*	Focal chorioretinal inflammation of posterior pole			H30.02*	Focal chorioretinal inflammation of posterior pole			H30.02*	Focal chorioretinal inflammation of posterior pole			H30.02*	Focal chorioretinal inflammation of posterior pole			H30.02*	Focal chorioretinal inflammation of posterior pole			H30.02*	Focal chorioretinal inflammation of posterior pole			H30.02*	Focal chorioretinal inflammation of posterior pole			H30.02*	Focal chorioretinal inflammation of posterior pole			H30.02*	Focal chorioretinal inflammation of posterior pole			H30.02*	Focal chorioretinal inflammation of posterior pole			H30.02*	Focal chorioretinal inflammation of posterior pole			H30.02*	Focal chorioretinal inflammation of posterior pole			H30.02*	Focal chorioretinal inflammation of posterior pole			H30.02*	Focal chorioretinal inflammation of posterior pole			H30.02*	Focal chorioretinal inflammation of posterior pole			H30.02*	Focal chorioretinal inflammation of posterior pole			H30.02*	Focal chorioretinal inflammation of posterior pole			H30.02*	Focal chorioretinal inflammation of posterior pole			H30.02*	Focal chorioretinal inflammation of posterior pole			H30.02*	Focal chorioretinal inflammation of posterior pole			H30.02*	Focal chorioretinal inflammation of posterior pole			H30.02*	Focal chorioretinal inflammation of posterior pole			H30.02*	Focal chorioretinal inflammation of posterior pole			H30.02*	Focal chorioretinal inflammation of posterior pole			H30.02*	Focal chorioretinal inflammation of posterior pole			H30.02*	Focal chorioretinal inflammation of posterior pole			H30.02*	Focal chorioretinal inflammation of posterior pole			H30.02*	Focal chorioretinal inflammation of posterior pole			H30.02*	Focal chorioretinal inflammation of posterior pole			H30.02*	Focal chorioretinal inflammation of posterior pole			H30.02*	Focal chorioretinal inflammation of posterior pole			H30.02*	Focal chorioretinal inflammation of posterior pole			H30.02*	Focal chorioretinal inflammation of posterior pole			H30.02*	Focal chorioretinal inflammation of posterior pole			H30.02*	Focal chorioretinal inflammation of posterior pole			H30.02*	Focal chorioretinal inflammation of posterior pole			H30.02*	Focal chorioretinal inflammation of posterior pole			H30.02*	Focal chorioretinal inflammation of posterior pole			H30.02*	Focal chorioretinal inflammation of posterior pole			H30.02*	Focal chorioretinal inflammation of posterior pole			H30.02*	Focal chorioretinal inflammation of posterior pole			H30.02*	Focal chorioretinal inflammation of posterior pole			H30.02*	Focal chorioretinal inflammation of posterior pole			H30.02*	Focal chorioretinal inflammation of posterior pole			H30.02*	Focal chorioretinal inflammation of posterior pole			H30.02*	Focal chorioretinal inflammation of posterior pole			H30.02*	Focal chorioretinal inflammation of posterior pole			H30.02*	Focal chorioretinal inflammation of posterior pole			H30.02*	Focal chorioretinal inflammation of posterior pole			H30.02*	Focal chorioretinal inflammation of posterior pole			H30.02*	Focal chorioretinal inflammation of posterior pole			H30.02*	Focal chorioretinal inflammation of posterior pole			H30.02*	Focal chorioretinal inflammation of posterior pole			H30.02*	Focal chorioretinal inflammation of posterior pole			H30.02*	Focal chorioretinal inflammation of posterior pole			H30.02*	Focal chorioretinal inflammation of posterior pole			H30.02*	Focal chorioretinal inflammation of posterior pole			H30.02*	Focal chorioretinal inflammation of posterior pole			H30.02*	Focal chorioretinal inflammation of posterior pole			H30.02*	Focal chorioretinal inflammation of posterior pole			H30.02*	Focal chorioretinal inflammation of posterior pole			H30.02*	Focal chorioretinal inflammation of posterior pole			H30.02*	Focal chorioretinal inflammation of posterior pole			H30.02*	Focal chorioretinal inflammation of posterior pole			H30.02*	Focal chorioretinal inflammation of posterior pole			H30.02*	Focal chorioretinal inflammation of posterior pole			H30.02*	Focal chorioretinal inflammation of posterior pole			H30.02*	Focal chorioretinal inflammation of posterior pole			H30.02*	Focal chorioretinal inflammation of posterior pole			H30.02*	Focal chorioretinal inflammation of posterior pole			H30.02*	Focal chorioretinal inflammation of posterior pole			H30.02*	Focal chorioretinal inflammation of posterior pole			H30.02*	Focal chorioretinal inflammation of posterior pole			H30.02*	Focal chorioretinal inflammation of posterior pole			H30.02*	Focal chorioretinal inflammation of posterior pole			H30.02*	Focal chorioretinal inflammation of posterior pole			H30.02*	Focal chorioretinal inflammation of posterior pole			H30.02*	Focal chorioretinal inflammation of posterior pole			H30.02*	Focal chorioretinal inflammation of posterior pole			H30.02*	Focal chorioretinal inflammation of posterior pole			H30.02*	Focal chorioretinal inflammation of posterior pole			H30.02*	Focal chorioretinal inflammation of posterior pole			H30.02*	Focal chorioretinal inflammation of posterior pole			H30.02*	Focal chorioretinal inflammation of posterior pole			H30.02*	Focal chorioretinal inflammation of posterior pole			H30.02*	Focal chorioretinal inflammation of posterior pole			H30.02*	Focal chorioretinal inflammation of posterior pole			H30.02*	Focal chorioretinal inflammation of posterior pole			H30.02*	Focal chorioretinal inflammation of posterior pole			H30.02*	Focal chorioretinal inflammation of posterior pole			H30.02*	Focal chorioretinal inflammation of posterior pole			H30.02*	Focal chorioretinal inflammation of posterior pole			H30.02*	Focal chorioretinal inflammation of posterior pole			H30.02*	Focal chorioretinal inflammation of posterior pole			H30.02*	Focal chorioretinal inflammation of posterior pole			H30.02*	Focal chorioretinal inflammation of posterior pole			H30.02*	Focal chorioretinal inflammation of posterior pole			H30.02*	Focal chorioretinal inflammation of posterior pole			H30.02*	Focal chorioretinal inflammation of posterior pole			H30.02*	Focal chorioretinal inflammation of posterior pole			H30.02*	Focal chorioretinal inflammation of posterior pole			H30.02*	Focal chorioretinal inflammation of posterior pole			H30.02*	Focal chorioretinal inflammation of posterior pole			H30.02*	Focal chorioretinal inflammation of posterior pole			H30.02*	Focal chorioretinal inflammation of posterior pole			H30.02*	Focal chorioretinal inflammation of posterior pole			H30.02*	Focal chorioretinal inflammation of posterior pole			H30.02*	Focal chorioretinal inflammation of posterior pole			H30.02*	Focal chorioretinal inflammation of posterior pole			H30.02*	Focal chorioretinal inflammation of posterior pole			H30.02*	Focal chorioretinal inflammation of posterior pole			H30.02*	Focal chorioretinal inflammation of posterior pole			H30.02*	Focal chorioretinal inflammation of posterior pole			H30.02*	Focal chorioretinal inflammation of posterior pole			H30.02*	Focal chorioretinal inflammation of posterior pole			H30.02*	Focal chorioretinal inflammation of posterior pole			H30.02*	Focal chorioretinal inflammation of posterior pole			H30.02*	Focal chorioretinal inflammation of posterior pole			H30.02*	Focal chorioretinal inflammation of posterior pole			H30.02*	Focal chorioretinal inflammation of posterior pole			H30.02*	Focal chorioretinal inflammation of posterior pole			H30.02*	Focal chorioretinal inflammation of posterior pole			H30.02*	Focal chorioretinal inflammation of posterior pole			H30.02*	Focal chorioretinal inflammation of posterior pole			H30.02*	Focal chorioretinal inflammation of posterior pole			H30.02*	Focal chorioretinal inflammation of posterior pole			H30.02*	Focal chorioretinal inflammation of posterior pole			H30.02*	Focal chorioretinal inflammation of posterior pole			H30.02*	Focal chorioretinal inflammation of posterior pole			H30.02*	Focal chorioretinal inflammation of posterior pole			H30.02*	Focal chorioretinal inflammation of posterior pole			H30.02*	Focal chorioretinal inflammation of posterior pole			H30.02*	Focal chorioretinal inflammation of posterior pole			H30.02*	Focal chorioretinal inflammation of posterior pole			H30.02*	Focal chorioretinal inflammation of posterior pole			H30.02*	Focal chorioretinal inflammation of posterior pole			H30.02*	Focal chorioretinal inflammation of posterior pole			H30.02*	Focal chorioretinal inflammation of posterior pole			H30.02*	Focal chorioretinal inflammation of posterior pole			H30.02*	Focal chorioretinal inflammation of posterior pole			H30.02*	Focal chorioretinal inflammation of posterior pole			H30.02*	Focal chorioretinal inflammation of posterior pole			H30.02*	Focal chorioretinal inflammation of posterior pole			H30.02*	Focal chorioretinal inflammation of posterior pole			H30.02*	Focal chorioretinal inflammation of posterior pole			H30.02*	Focal chorioretinal inflammation of posterior pole			H30.02*	Focal chorioretinal inflammation of posterior pole			H30.02*	Focal chorioretinal inflammation of posterior pole			H30.02*	Focal chorioretinal inflammation of posterior pole			H30.02*	Focal chorioretinal inflammation of posterior pole			H30.02*	Focal chorioretinal inflammation of posterior pole			H30.02*	Focal chorioretinal inflammation of posterior pole			H30.02*	Focal chorioretinal inflammation of posterior pole			H30.02*	Focal chorioretinal inflammation of posterior pole			H30.02*	Focal chorioretinal inflammation of posterior pole			H30.02*	Focal chorioretinal inflammation of posterior pole			H30.02*	Focal chorioretinal inflammation of posterior pole			H30.02*	Focal chorioretinal inflammation of posterior pole			H30.02*	Focal chorioretinal inflammation of posterior pole			H30.02*	Focal chorioretinal inflammation of posterior pole			H30.02*	Focal chorioretinal inflammation of posterior pole			H30.02*	Focal chorioretinal inflammation of posterior pole			H30.02*	Focal chorioretinal inflammation of posterior pole			H30.02*	Focal chorioretinal inflammation of posterior pole			H30.02*	Focal chorioretinal inflammation of posterior pole			H30.02*	Focal chorioretinal inflammation of posterior pole			H30.02*	Focal chorioretinal inflammation of posterior pole			H30.02*	Focal chorioretinal inflammation of posterior pole			H30.02*	Focal chorioretinal inflammation of posterior pole			H30.02*	Focal chorioretinal inflammation of posterior pole			H30.02*	Focal chorioretinal inflammation of posterior pole			H30.02*	Focal chorioretinal inflammation of posterior pole			H30.02*	Focal chorioretinal inflammation of posterior pole			H30.02*	Focal chorioretinal inflammation of posterior pole			H30.02*	Focal chorioretinal inflammation of posterior pole			H30.02*	Focal chorioretinal inflammation of posterior pole			H30.02*	Focal chorioretinal inflammation of posterior pole			H30.02*	Focal chorioretinal inflammation of posterior pole			H30.02*	Focal chorioretinal inflammation of posterior pole			H30.02*	Focal chorioretinal inflammation of posterior pole			H30.02*	Focal chorioretinal inflammation of posterior pole			H30.02*	Focal chorioretinal inflammation of posterior pole			H30.02*	Focal chorioretinal inflammation of posterior pole			H30.02*	Focal chorioretinal inflammation of posterior pole			H30.02*	Focal chorioretinal inflammation of posterior pole			H30.02*	Focal chorioretinal inflammation of posterior pole			H30.02*	Focal chorioretinal inflammation of posterior pole			H30.02*	Focal chorioretinal inflammation of posterior pole			H30.02*	Focal chorioretinal inflammation of posterior pole			H30.02*	Focal chorioretinal inflammation of posterior pole			H30.02*	Focal chorioretinal inflammation of posterior pole			H30.02*	Focal chorioretinal inflammation of posterior pole			H30.02*	Focal chorioretinal inflammation of posterior pole			H30.02*	Focal chorioretinal inflammation of posterior pole			H30.02*	Focal chorioretinal inflammation of posterior pole			H30.02*	Focal chorioretinal inflammation of posterior pole			H30.02*	Focal chorioretinal inflammation of posterior pole			H30.02*	Focal chorioretinal inflammation of posterior pole			H30.02*	Focal chorioretinal inflammation of posterior pole			H30.02*	Focal chorioretinal inflammation of posterior pole			H30.02*	Focal chorioretinal inflammation of posterior pole			H30.02*	Focal chorioretinal inflammation of posterior pole			H30.02*	Focal chorioretinal inflammation of posterior pole			H30.02*	Focal chorioretinal inflammation of posterior pole			H30.02*	Focal chorioretinal inflammation of posterior pole			H30.02*	Focal chorioretinal inflammation of posterior pole			H30.02*	Focal chorioretinal inflammation of posterior pole			H30.02*	Focal chorioretinal inflammation of posterior pole			H30.02*	Focal chorioretinal inflammation of posterior pole			H30.02*	Focal chorioretinal inflammation of posterior pole			H30.02*	Focal chorioretinal inflammation of posterior pole			H30.02*	Focal chorioretinal inflammation of posterior pole			H30.02*	Focal chorioretinal inflammation of posterior pole			H30.02*	Focal chorioretinal inflammation of posterior pole			H30.02*	Focal chorioretinal inflammation of posterior pole			H30.02*	Focal chorioretinal inflammation of posterior pole			H30.02*	Focal chorioretinal inflammation of posterior pole			H30.02*	Focal chorioretinal inflammation of posterior pole			H30.02*	Focal chorioretinal inflammation of posterior pole			H30.02*	Focal chorioretinal inflammation of posterior pole			H30.02*	Focal chorioretinal inflammation of posterior pole			H30.02*	Focal chorioretinal inflammation of posterior pole			H30.02*	Focal chorioretinal inflammation of posterior pole			H30.02*	Focal chorioretinal inflammation of posterior pole			H30.02*	Focal chorioretinal inflammation of posterior pole			H30.02*	Focal chorioretinal inflammation of posterior pole			H30.02*	Focal chorioretinal inflammation of posterior pole			H30.02*	Focal chorioretinal inflammation of posterior pole			H30.02*	Focal chorioretinal inflammation of posterior pole			H30.02*	Focal chorioretinal inflammation of posterior pole			H30.02*	Focal chorioretinal inflammation of posterior pole			H30.02*	Focal chorioretinal inflammation of posterior pole			H30.02*	Focal chorioretinal inflammation of posterior pole			H30.02*	Focal chorioretinal inflammation of posterior pole			H30.02*	Focal chorioretinal inflammation of posterior pole			H30.02*	Focal chorioretinal inflammation of posterior pole			H30.02*	Focal chorioretinal inflammation of posterior pole			H30.02*	Focal chorioretinal inflammation of posterior pole			H30.02*	Focal chorioretinal inflammation of posterior pole			H30.02*	Focal chorioretinal inflammation of posterior pole			H30.02*	Focal chorioretinal inflammation of posterior pole			H30.02*	Focal chorioretinal inflammation of posterior pole			H30.02*	Focal chorioretinal inflammation of posterior pole			H30.02*	Focal chorioretinal inflammation of posterior pole			H30.02*	Focal chorioretinal inflammation of posterior pole			H30.02*	Focal chorioretinal inflammation of posterior pole			H30.02*	Focal chorioretinal inflammation of posterior pole			H30.02*	Focal chorioretinal inflammation of posterior pole			H30.02*	Focal chorioretinal inflammation of posterior pole			H30.02*	Focal chorioretinal inflammation of posterior pole			H30.02*	Focal chorioretinal inflammation of posterior pole			H30.02*	Focal chorioretinal inflammation of posterior pole			H30.02*	Focal chorioretinal inflammation of posterior pole			H30.02*	Focal chorioretinal inflammation of posterior pole			H30.02*	Focal chorioretinal inflammation of posterior pole			H30.02*	Focal chorioretinal inflammation of posterior pole			H30.02*	Focal chorioretinal inflammation of posterior pole			H30.02*	Focal chorioretinal inflammation of posterior pole			H30.02*	Focal chorioretinal inflammation of posterior pole			H30.02*	Focal chorioretinal inflammation of posterior pole			H30.02*	Focal chorioretinal inflammation of posterior pole			H30.02*	Focal chorioretinal inflammation of posterior pole			H30.02*	Focal chorioretinal inflammation of posterior pole			H30.02*	Focal chorioretinal inflammation of posterior pole			H30.02*	Focal chorioretinal inflammation of posterior pole			H30.02*	Focal chorioretinal inflammation of posterior pole			H30.02*	Focal chorioretinal inflammation of posterior pole			H30.02*	Focal chorioretinal inflammation of posterior pole			H30.02*	Focal chorioretinal inflammation of posterior pole			H30.02*	Focal chorioretinal inflammation of posterior pole			H30.02*	Focal chorioretinal inflammation of posterior pole			H30.02*	Focal chorioretinal inflammation of posterior pole			H30.02*	Focal chorioretinal inflammation of posterior pole			H30.02*	Focal chorioretinal inflammation of posterior pole			H30.02*	Focal chorioretinal inflammation of posterior pole			H30.02*	Focal chorioretinal inflammation of posterior pole			H30.02*	Focal chorioretinal inflammation of posterior pole			H30.02*	Focal chorioretinal inflammation of posterior pole			H30.02*	Focal chorioretinal inflammation of posterior pole			H30.02*	Focal chorioretinal inflammation of posterior pole			H30.02*	Focal chorioretinal inflammation of posterior pole			H30.02*	Focal chorioretinal inflammation of posterior pole			H30.02*
Focal chorioretinal inflammation, peripheral		H30.04*	Focal chorioretinal inflammation, macular or paramacular	Focal chorioretinal inflammation, peripheral			H30.03*	Focal chorioretinal inflammation, peripheral			H30.03*	Focal chorioretinal inflammation, peripheral			H30.03*	Focal chorioretinal inflammation, peripheral			H30.03*	Focal chorioretinal inflammation, peripheral			H30.03*	Focal chorioretinal inflammation, peripheral			H30.03*	Focal chorioretinal inflammation, peripheral			H30.03*	Focal chorioretinal inflammation, peripheral			H30.03*	Focal chorioretinal inflammation, peripheral			H30.03*	Focal chorioretinal inflammation, peripheral			H30.03*	Focal chorioretinal inflammation, peripheral			H30.03*	Focal chorioretinal inflammation, peripheral			H30.03*	Focal chorioretinal inflammation, peripheral			H30.03*	Focal chorioretinal inflammation, peripheral			H30.03*	Focal chorioretinal inflammation, peripheral			H30.03*	Focal chorioretinal inflammation, peripheral			H30.03*	Focal chorioretinal inflammation, peripheral			H30.03*	Focal chorioretinal inflammation, peripheral			H30.03*	Focal chorioretinal inflammation, peripheral			H30.03*	Focal chorioretinal inflammation, peripheral			H30.03*	Focal chorioretinal inflammation, peripheral			H30.03*	Focal chorioretinal inflammation, peripheral			H30.03*	Focal chorioretinal inflammation, peripheral			H30.03*	Focal chorioretinal inflammation, peripheral			H30.03*	Focal chorioretinal inflammation, peripheral			H30.03*	Focal chorioretinal inflammation, peripheral			H30.03*	Focal chorioretinal inflammation, peripheral			H30.03*	Focal chorioretinal inflammation, peripheral			H30.03*	Focal chorioretinal inflammation, peripheral			H30.03*	Focal chorioretinal inflammation, peripheral			H30.03*	Focal chorioretinal inflammation, peripheral			H30.03*	Focal chorioretinal inflammation, peripheral			H30.03*	Focal chorioretinal inflammation, peripheral			H30.03*	Focal chorioretinal inflammation, peripheral			H30.03*	Focal chorioretinal inflammation, peripheral			H30.03*	Focal chorioretinal inflammation, peripheral			H30.03*	Focal chorioretinal inflammation, peripheral			H30.03*	Focal chorioretinal inflammation, peripheral			H30.03*	Focal chorioretinal inflammation, peripheral			H30.03*	Focal chorioretinal inflammation, peripheral			H30.03*	Focal chorioretinal inflammation, peripheral			H30.03*	Focal chorioretinal inflammation, peripheral			H30.03*	Focal chorioretinal inflammation, peripheral			H30.03*	Focal chorioretinal inflammation, peripheral			H30.03*	Focal chorioretinal inflammation, peripheral			H30.03*	Focal chorioretinal inflammation, peripheral			H30.03*	Focal chorioretinal inflammation, peripheral			H30.03*	Focal chorioretinal inflammation, peripheral			H30.03*	Focal chorioretinal inflammation, peripheral			H30.03*	Focal chorioretinal inflammation, peripheral			H30.03*	Focal chorioretinal inflammation, peripheral			H30.03*	Focal chorioretinal inflammation, peripheral			H30.03*	Focal chorioretinal inflammation, peripheral			H30.03*	Focal chorioretinal inflammation, peripheral			H30.03*	Focal chorioretinal inflammation, peripheral			H30.03*	Focal chorioretinal inflammation, peripheral			H30.03*	Focal chorioretinal inflammation, peripheral			H30.03*	Focal chorioretinal inflammation, peripheral			H30.03*	Focal chorioretinal inflammation, peripheral			H30.03*	Focal chorioretinal inflammation, peripheral			H30.03*	Focal chorioretinal inflammation, peripheral			H30.03*	Focal chorioretinal inflammation, peripheral			H30.03*	Focal chorioretinal inflammation, peripheral			H30.03*	Focal chorioretinal inflammation, peripheral			H30.03*	Focal chorioretinal inflammation, peripheral			H30.03*	Focal chorioretinal inflammation, peripheral			H30.03*	Focal chorioretinal inflammation, peripheral			H30.03*	Focal chorioretinal inflammation, peripheral			H30.03*	Focal chorioretinal inflammation, peripheral			H30.03*	Focal chorioretinal inflammation, peripheral			H30.03*	Focal chorioretinal inflammation, peripheral			H30.03*	Focal chorioretinal inflammation, peripheral			H30.03*	Focal chorioretinal inflammation, peripheral			H30.03*	Focal chorioretinal inflammation, peripheral			H30.03*	Focal chorioretinal inflammation, peripheral			H30.03*	Focal chorioretinal inflammation, peripheral			H30.03*	Focal chorioretinal inflammation, peripheral			H30.03*	Focal chorioretinal inflammation, peripheral			H30.03*	Focal chorioretinal inflammation, peripheral			H30.03*	Focal chorioretinal inflammation, peripheral			H30.03*	Focal chorioretinal inflammation, peripheral			H30.03*	Focal chorioretinal inflammation, peripheral			H30.03*	Focal chorioretinal inflammation, peripheral			H30.03*	Focal chorioretinal inflammation, peripheral			H30.03*	Focal chorioretinal inflammation, peripheral			H30.03*	Focal chorioretinal inflammation, peripheral			H30.03*	Focal chorioretinal inflammation, peripheral			H30.03*	Focal chorioretinal inflammation, peripheral			H30.03*	Focal chorioretinal inflammation, peripheral			H30.03*	Focal chorioretinal inflammation, peripheral			H30.03*	Focal chorioretinal inflammation, peripheral			H30.03*	Focal chorioretinal inflammation, peripheral			H30.03*	Focal chorioretinal inflammation, peripheral			H30.03*	Focal chorioretinal inflammation, peripheral			H30.03*	Focal chorioretinal inflammation, peripheral			H30.03*	Focal chorioretinal inflammation, peripheral			H30.03*	Focal chorioretinal inflammation, peripheral			H30.03*	Focal chorioretinal inflammation, peripheral			H30.03*	Focal chorioretinal inflammation, peripheral			H30.03*	Focal chorioretinal inflammation, peripheral			H30.03*	Focal chorioretinal inflammation, peripheral			H30.03*	Focal chorioretinal inflammation, peripheral			H30.03*	Focal chorioretinal inflammation, peripheral			H30.03*	Focal chorioretinal inflammation, peripheral			H30.03*	Focal chorioretinal inflammation, peripheral			H30.03*	Focal chorioretinal inflammation, peripheral			H30.03*	Focal chorioretinal inflammation, peripheral			H30.03*	Focal chorioretinal inflammation, peripheral			H30.03*	Focal chorioretinal inflammation, peripheral			H30.03*	Focal chorioretinal inflammation, peripheral			H30.03*	Focal chorioretinal inflammation, peripheral			H30.03*	Focal chorioretinal inflammation, peripheral			H30.03*	Focal chorioretinal inflammation, peripheral			H30.03*	Focal chorioretinal inflammation, peripheral			H30.03*	Focal chorioretinal inflammation, peripheral			H30.03*	Focal chorioretinal inflammation, peripheral			H30.03*	Focal chorioretinal inflammation, peripheral			H30.03*	Focal chorioretinal inflammation, peripheral			H30.03*	Focal chorioretinal inflammation, peripheral			H30.03*	Focal chorioretinal inflammation, peripheral			H30.03*	Focal chorioretinal inflammation, peripheral			H30.03*	Focal chorioretinal inflammation, peripheral			H30.03*	Focal chorioretinal inflammation, peripheral			H30.03*	Focal chorioretinal inflammation, peripheral			H30.03*	Focal chorioretinal inflammation, peripheral			H30.03*	Focal chorioretinal inflammation, peripheral			H30.03*	Focal chorioretinal inflammation, peripheral			H30.03*	Focal chorioretinal inflammation, peripheral			H30.03*	Focal chorioretinal inflammation, peripheral			H30.03*	Focal chorioretinal inflammation, peripheral			H30.03*	Focal chorioretinal inflammation, peripheral			H30.03*	Focal chorioretinal inflammation, peripheral			H30.03*	Focal chorioretinal inflammation, peripheral			H30.03*	Focal chorioretinal inflammation, peripheral			H30.03*	Focal chorioretinal inflammation, peripheral			H30.03*	Focal chorioretinal inflammation, peripheral			H30.03*	Focal chorioretinal inflammation, peripheral			H30.03*	Focal chorioretinal inflammation, peripheral			H30.03*	Focal chorioretinal inflammation, peripheral			H30.03*	Focal chorioretinal inflammation, peripheral			H30.03*	Focal chorioretinal inflammation, peripheral			H30.03*	Focal chorioretinal inflammation, peripheral			H30.03*	Focal chorioretinal inflammation, peripheral			H30.03*	Focal chorioretinal inflammation, peripheral			H30.03*	Focal chorioretinal inflammation, peripheral			H30.03*	Focal chorioretinal inflammation, peripheral			H30.03*	Focal chorioretinal inflammation, peripheral			H30.03*	Focal chorioretinal inflammation, peripheral			H30.03*	Focal chorioretinal inflammation, peripheral			H30.03*	Focal chorioretinal inflammation, peripheral			H30.03*	Focal chorioretinal inflammation, peripheral			H30.03*	Focal chorioretinal inflammation, peripheral			H30.03*	Focal chorioretinal inflammation, peripheral			H30.03*	Focal chorioretinal inflammation, peripheral			H30.03*	Focal chorioretinal inflammation, peripheral			H30.03*	Focal chorioretinal inflammation, peripheral			H30.03*	Focal chorioretinal inflammation, peripheral			H30.03*	Focal chorioretinal inflammation, peripheral			H30.03*	Focal chorioretinal inflammation, peripheral			H30.03*	Focal chorioretinal inflammation, peripheral			H30.03*	Focal chorioretinal inflammation, peripheral			H30.03*	Focal chorioretinal inflammation, peripheral			H30.03*	Focal chorioretinal inflammation, peripheral			H30.03*	Focal chorioretinal inflammation, peripheral			H30.03*	Focal chorioretinal inflammation, peripheral			H30.03*	Focal chorioretinal inflammation, peripheral			H30.03*	Focal chorioretinal inflammation, peripheral			H30.03*	Focal chorioretinal inflammation, peripheral			H30.03*	Focal chorioretinal inflammation, peripheral			H30.03*	Focal chorioretinal inflammation, peripheral			H30.03*	Focal chorioretinal inflammation, peripheral			H30.03*	Focal chorioretinal inflammation, peripheral			H30.03*	Focal chorioretinal inflammation, peripheral			H30.03*	Focal chorioretinal inflammation, peripheral			H30.03*	Focal chorioretinal inflammation, peripheral			H30.03*	Focal chorioretinal inflammation, peripheral			H30.03*	Focal chorioretinal inflammation, peripheral			H30.03*	Focal chorioretinal inflammation, peripheral			H30.03*	Focal chorioretinal inflammation, peripheral			H30.03*	Focal chorioretinal inflammation, peripheral			H30.03*	Focal chorioretinal inflammation, peripheral			H30.03*	Focal chorioretinal inflammation, peripheral			H30.03*	Focal chorioretinal inflammation, peripheral			H30.03*	Focal chorioretinal inflammation, peripheral			H30.03*	Focal chorioretinal inflammation, peripheral			H30.03*	Focal chorioretinal inflammation, peripheral			H30.03*	Focal chorioretinal inflammation, peripheral			H30.03*	Focal chorioretinal inflammation, peripheral			H30.03*	Focal chorioretinal inflammation, peripheral			H30.03*	Focal chorioretinal inflammation, peripheral			H30.03*	Focal chorioretinal inflammation, peripheral			H30.03*	Focal chorioretinal inflammation, peripheral			H30.03*	Focal chorioretinal inflammation, peripheral			H30.03*	Focal chorioretinal inflammation, peripheral			H30.03*	Focal chorioretinal inflammation, peripheral			H30.03*	Focal chorioretinal inflammation, peripheral			H30.03*	Focal chorioretinal inflammation, peripheral			H30.03*	Focal chorioretinal inflammation, peripheral			H30.03*	Focal chorioretinal inflammation, peripheral			H30.03*	Focal chorioretinal inflammation, peripheral			H30.03*	Focal chorioretinal inflammation, peripheral			H30.03*	Focal chorioretinal inflammation, peripheral			H30.03*	Focal chorioretinal inflammation, peripheral			H30.03*	Focal chorioretinal inflammation, peripheral			H30.03*	Focal chorioretinal inflammation, peripheral			H30.03*	Focal chorioretinal inflammation, peripheral			H30.03*	Focal chorioretinal inflammation, peripheral			H30.03*	Focal chorioretinal inflammation, peripheral			H30.03*	Focal chorioretinal inflammation, peripheral			H30.03*	Focal chorioretinal inflammation, peripheral			H30.03*	Focal chorioretinal inflammation, peripheral			H30.03*	Focal chorioretinal inflammation, peripheral			H30.03*	Focal chorioretinal inflammation, peripheral			H30.03*	Focal chorioretinal inflammation, peripheral			H30.03*	Focal chorioretinal inflammation, peripheral			H30.03*	Focal chorioretinal inflammation, peripheral			H30.03*	Focal chorioretinal inflammation, peripheral			H30.03*	Focal chorioretinal inflammation, peripheral			H30.03*	Focal chorioretinal inflammation, peripheral			H30.03*	Focal chorioretinal inflammation, peripheral			H30.03*	Focal chorioretinal inflammation, peripheral			H30.03*	Focal chorioretinal inflammation, peripheral			H30.03*	Focal chorioretinal inflammation, peripheral			H30.03*	Focal chorioretinal inflammation, peripheral			H30.03*	Focal chorioretinal inflammation, peripheral			H30.03*	Focal chorioretinal inflammation, peripheral			H30.03*	Focal chorioretinal inflammation, peripheral			H30.03*	Focal chorioretinal inflammation, peripheral			H30.03*	Focal chorioretinal inflammation, peripheral			H30.03*	Focal chorioretinal inflammation, peripheral			H30.03*	Focal chorioretinal inflammation, peripheral			H30.03*	Focal chorioretinal inflammation, peripheral			H30.03*	Focal chorioretinal inflammation, peripheral			H30.03*	Focal chorioretinal inflammation, peripheral			H30.03*	Focal chorioretinal inflammation, peripheral			H30.03*	Focal chorioretinal inflammation, peripheral			H30.03*	Focal chorioretinal inflammation, peripheral			H30.03*	Focal chorioretinal inflammation, peripheral			H30.03*	Focal chorioretinal inflammation, peripheral			H30.03*	Focal chorioretinal inflammation, peripheral			H30.03*	Focal chorioretinal inflammation, peripheral			H30.03*	Focal chorioretinal inflammation, peripheral			H30.03*	Focal chorioretinal inflammation, peripheral			H30.03*	Focal chorioretinal inflammation, peripheral			H30.03*	Focal chorioretinal inflammation, peripheral			H30.03*	Focal chorioretinal inflammation, peripheral			H30.03*	Focal chorioretinal inflammation, peripheral			H30.03*	Focal chorioretinal inflammation, peripheral			H30.03*	Focal chorioretinal inflammation, peripheral			H30.03*	Focal chorioretinal inflammation, peripheral			H30.03*	Focal chorioretinal inflammation, peripheral			H30.03*	Focal chorioretinal inflammation, peripheral			H30.03*	Focal chorioretinal inflammation, peripheral			H30.03*	Focal chorioretinal inflammation, peripheral			H30.03*	Focal chorioretinal inflammation, peripheral			H30.03*	Focal chorioretinal inflammation, peripheral			H30.03*	Focal chorioretinal inflammation, peripheral			H30.03*	Focal chorioretinal inflammation, peripheral			H30.03*	Focal chorioretinal inflammation, peripheral			H30.03*	Focal chorioretinal inflammation, peripheral			H30.03*	Focal chorioretinal inflammation, peripheral			H30.03*	Focal chorioretinal inflammation, peripheral			H30.03*	Focal chorioretinal inflammation, peripheral			H30.03*	Focal chorioretinal inflammation, peripheral			H30.03*	Focal chorioretinal inflammation, peripheral			H30.03*	Focal chorioretinal inflammation, peripheral			H30.03*	Focal chorioretinal inflammation, peripheral			H30.03*	Focal chorioretinal inflammation, peripheral			H30.03*	Focal chorioretinal inflammation, peripheral			H30.03*	Focal chorioretinal inflammation, peripheral			H30.03*	Focal chorioretinal inflammation, peripheral			H30.03*	Focal chorioretinal inflammation, peripheral			H30.03*	Focal chorioretinal inflammation, peripheral			H30.03*	Focal chorioretinal inflammation, peripheral			H30.03*	Focal chorioretinal inflammation, peripheral			H30.03*	Focal chorioretinal inflammation, peripheral			H30.03*	Focal chorioretinal inflammation, peripheral			H30.03*	Focal chorioretinal inflammation, peripheral			H30.03*	Focal chorioretinal inflammation, peripheral			H30.03*	Focal chorioretinal inflammation, peripheral			H30.03*	Focal chorioretinal inflammation, peripheral			H30.03*	Focal chorioretinal inflammation, peripheral			H30.03*	Focal chorioretinal inflammation, peripheral			H30.03*	Focal chorioretinal inflammation, peripheral			H30.03*	Focal chorioretinal inflammation, peripheral			H30.03*	Focal chorioretinal inflammation, peripheral			H30.03*	Focal chorioretinal inflammation, peripheral			H30.03*	Focal chorioretinal inflammation, peripheral			H30.03*	Focal chorioretinal inflammation, peripheral			H30.03*	Focal chorioretinal inflammation, peripheral			H30.03*	Focal chorioretinal inflammation, peripheral			H30.03*	Focal chorioretinal inflammation, peripheral			H30.03*	Focal chorioretinal inflammation, peripheral			H30.03*	Focal chorioretinal inflammation, peripheral			H30.03*	Focal chorioretinal inflammation, peripheral			H30.03*	Focal chorioretinal inflammation, peripheral			H30.03*	Focal chorioretinal inflammation, peripheral			H30.03*	Focal chorioretinal inflammation, peripheral			H30.03*	Focal chorioretinal inflammation, peripheral			H30.03*	Focal chorioretinal inflammation, peripheral			H30.03*	Focal chorioretinal inflammation, peripheral			H30.03*	Focal chorioretinal inflammation, peripheral			H30.03*	Focal chorioretinal inflammation, peripheral			H30.03*	Focal chorioretinal inflammation, peripheral			H30.03*	Focal chorioretinal inflammation, peripheral			H30.03*	Focal chorioretinal inflammation, peripheral			H30.03*	Focal chorioretinal inflammation, peripheral			H30.03*	Focal chorioretinal inflammation, peripheral			H30.03*	Focal chorioretinal inflammation, peripheral			H30.03*	Focal chorioretinal inflammation, peripheral			H30.03*	Focal chorioretinal inflammation, peripheral			H30.03*	Focal chorioretinal inflammation, peripheral			H30.03*	Focal chorioretinal inflammation, peripheral			H30.03*	Focal chorioretinal inflammation, peripheral			H30.03*	Focal chorioretinal inflammation, peripheral			H30.03*	Focal chorioretinal inflammation, peripheral			H30.03*	Focal chorioretinal inflammation, peripheral			H30.03*	Focal chorioretinal inflammation, peripheral			H30.03*	Focal chorioretinal inflammation, peripheral			H30.03*	Focal chorioretinal inflammation, peripheral			H30.03*	Focal chorioretinal inflammation, peripheral			H30.03*	Focal chorioretinal inflammation, peripheral			H30.03*	Focal chorioretinal inflammation, peripheral			H30.03*	Focal chorioretinal inflammation, peripheral			H30.03*	Focal chorioretinal inflammation, peripheral			H30.03*	Focal chorioretinal inflammation, peripheral			H30.03*	Focal chorioretinal inflammation, peripheral			H30.03*	Focal chorioretinal inflammation, peripheral			H30.03*	Focal chorioretinal inflammation, peripheral			H30.03*	Focal chorioretinal inflammation, peripheral			H30.03*	Focal chorioretinal inflammation, peripheral			H30.03*	Focal chorioretinal inflammation, peripheral			H30.03*	Focal chorioretinal inflammation, peripheral			H30.03*	Focal chorioretinal inflammation, peripheral			H30.03*	Focal chorioretinal inflammation, peripheral			H30.03*	Focal chorioretinal inflammation, peripheral			H30.03*	Focal chorioretinal inflammation, peripheral			H30.03*	Focal chorioretinal inflammation, peripheral			H30.03*	Focal chorioretinal inflammation, peripheral			H30.03*	Focal chorioretinal inflammation, peripheral			H30.03*	Focal chorioretinal inflammation, peripheral			H30.03*	Focal chorioretinal inflammation, peripheral			H30.03*	Focal chorioretinal inflammation, peripheral			H30.03*	Focal chorioretinal inflammation, peripheral			H30.03*	Focal chorioretinal inflammation, peripheral			H30.03*	Focal chorioretinal inflammation, peripheral			H30.03*	Focal chorioretinal inflammation, peripheral			H30.03*	Focal chorioretinal inflammation, peripheral			H30.03*	Focal chorioretinal inflammation, peripheral			H30.03*	Focal chorioretinal inflammation, peripheral			H30.03*	Focal chorioretinal inflammation, peripheral			H30.03*	Focal chorioretinal inflammation, peripheral			H30.03*	Focal chorioretinal inflammation, peripheral			H30.03*	Focal chorioretinal inflammation, peripheral			H30.03*	Focal chorioretinal inflammation, peripheral			H30.03*	Focal chorioretinal inflammation, peripheral			H30.03*	Focal chorioretinal inflammation, peripheral			H30.03*	Focal chorioretinal inflammation, peripheral			H30.03*	Focal chorioretinal inflammation, peripheral			H30.03*	Focal chorioretinal inflammation, peripheral			H30.03*	Focal chorioretinal inflammation, peripheral			H30.03*	Focal chorioretinal inflammation, peripheral			H30.03*	Focal chorioretinal inflammation, peripheral			H30.03*	Focal chorioretinal inflammation, peripheral			H30.03*	Focal chorioretinal inflammation, peripheral			H30.03*	Focal chorioretinal inflammation, peripheral			H30.03*	Focal chorioretinal inflammation, peripheral			H30.03*	Focal chorioretinal inflammation, peripheral			H30.03*	Focal chorioretinal inflammation, peripheral			H30.03*	Focal chorioretinal inflammation, peripheral			H30.03*	Focal chorioretinal inflammation, peripheral			H30.03*	Focal chorioretinal inflammation, peripheral			H30.03*	Focal chorioretinal inflammation, peripheral			H30.03*	Focal chorioretinal inflammation, peripheral			H30.03*	Focal chorioretinal inflammation, peripheral			H30.03*	Focal chorioretinal inflammation, peripheral			H30.03*	Focal chorioretinal inflammation, peripheral			H30.03*	Focal chorioretinal inflammation, peripheral			H30.03*	Focal chorioretinal inflammation, peripheral			H30.03*	Focal chorioretinal inflammation, peripheral			H30.03*	Focal chorioretinal inflammation, peripheral			H30.03*	Focal chorioretinal inflammation, peripheral			H30.03*	Focal chorioretinal inflammation, peripheral			H30.03*	Focal chorioretinal inflammation, peripheral			H30.03*	Focal chorioretinal inflammation, peripheral			H30.03*	Focal chorioretinal inflammation, peripheral			H30.03*	Focal chorioretinal inflammation, peripheral			H30.03*	Focal chorioretinal inflammation, peripheral			H30.03*	Focal chorioretinal inflammation, peripheral			H30.03*	Focal chorioretinal inflammation, peripheral			H30.03*	Focal chorioretinal inflammation, peripheral			H30.03*	Focal chorioretinal inflammation, peripheral			H30.03*	Focal chorioretinal inflammation, peripheral			H30.03*	Focal chorioretinal inflammation, peripheral			H30.03*	Focal chorioretinal inflammation, peripheral			H30.03*	Focal chorioretinal inflammation, peripheral			H30.03*	Focal chorioretinal inflammation, peripheral			H30.03*	Focal chorioretinal inflammation, peripheral			H30.03*	Focal chorioretinal inflammation, peripheral			H30.03*	Focal chorioretinal inflammation, peripheral			H30.03*	Focal chorioretinal inflammation, peripheral			H30.03*	Focal chorioretinal inflammation, peripheral			H30.03*	Focal chorioretinal inflammation, peripheral			H30.03*	Focal chorioretinal inflammation, peripheral			H30.03*	Focal chorioretinal inflammation, peripheral			H30.03*	Focal chorioretinal inflammation, peripheral			H30.03*	Focal chorioretinal inflammation, peripheral			H30.03*	Focal chorioretinal inflammation, peripheral			H30.03*	Focal chorioretinal inflammation, peripheral			H30.03*	Focal chorioretinal inflammation, peripheral			H30.03*	Focal chorioretinal inflammation, peripheral			H30.03*	Focal chorioretinal inflammation, peripheral			H30.03*	Focal chorioretinal inflammation, peripheral			H30.03*	Focal chorioretinal inflammation, peripheral			H30.03*	Focal chorioretinal inflammation, peripheral			H30.03*	Focal chorioretinal inflammation, peripheral			H30.03*	Focal chorioretinal inflammation, peripheral			H30.03*	Focal chorioretinal inflammation, peripheral			H30.03*	Focal chorioretinal inflammation, peripheral			H30.03*	Focal chorioretinal inflammation, peripheral			H30.03*	Focal chorioretinal inflammation, peripheral			H30.03*	Focal chorioretinal inflammation, peripheral			H30.03*	Focal chorioretinal inflammation, peripheral			H30.03*	Focal chorioretinal inflammation, peripheral			H30.03*	Focal chorioretinal inflammation, peripheral			H30.03*	Focal chorioretinal inflammation, peripheral			H30.03*	Focal chorioretinal inflammation, peripheral			H30.03*	Focal chorioretinal inflammation, peripheral			H30.03*	Focal chorioretinal inflammation, peripheral			H30.03*	Focal chorioretinal inflammation, peripheral			H30.03*	Focal chorioretinal inflammation, peripheral			H30.03*	Focal chorioretinal inflammation, peripheral			H30.03*	Focal chorioretinal inflammation, peripheral			H30.03*	Focal chorioretinal inflammation, peripheral			H30.03*	Focal chorioretinal inflammation, peripheral			H30.03*	Focal chorioretinal inflammation, peripheral			H30.03*	Focal chorioretinal inflammation, peripheral			H30.03*	Focal chorioretinal inflammation, peripheral			H30.03*	Focal chorioretinal inflammation, peripheral			H30.03*	Focal chorioretinal inflammation, peripheral			H30.03*	Focal chorioretinal inflammation, peripheral			H30.03*	Focal chorioretinal inflammation, peripheral			H30.03*	Focal chorioretinal inflammation, peripheral			H30.03*	Focal chorioretinal inflammation, peripheral			H30.03*	Focal chorioretinal inflammation, peripheral			H30.03*	Focal chorioretinal inflammation, peripheral			H30.03*	Focal chorioretinal inflammation, peripheral			H30.03*	Focal chorioretinal inflammation, peripheral			H30.03*	Focal chorioretinal inflammation, peripheral			H30.03*	Focal chorioretinal inflammation, peripheral			H30.03*	Focal chorioretinal inflammation, peripheral			H30.03*	Focal chorioretinal inflammation, peripheral			H30.03*	Focal chorioretinal inflammation, peripheral			H30.03*	Focal chorioretinal inflammation, peripheral			H30.03*	Focal chorioretinal inflammation, peripheral			H30.03*	Focal chorioretinal inflammation, peripheral			H30.03*	Focal chorioretinal inflammation, peripheral			H30.03*	Focal chorioretinal inflammation, peripheral			H30.03*	Focal chorioretinal inflammation, peripheral			H30.03*	Focal chorioretinal inflammation, peripheral			H30.03*	Focal chorioretinal inflammation, peripheral			H30.03*	Focal chorioretinal inflammation, peripheral			H30.03*	Focal chorioretinal inflammation, peripheral			H30.03*	Focal chorioretinal inflammation, peripheral			H30.03*	Focal chorioretinal inflammation, peripheral			H30.03*	Focal chorioretinal inflammation, peripheral			H30.03*	Focal chorioretinal inflammation, peripheral			H30.03*	Focal chorioretinal inflammation, peripheral			H30.03*	Focal chorioretinal inflammation, peripheral			H30.03*	Focal chorioretinal inflammation, peripheral			H30.03*	Focal chorioretinal inflammation, peripheral			H30.03*	Focal chorioretinal inflammation, peripheral			H30.03*	Focal chorioretinal inflammation, peripheral			H30.03*	Focal chorioretinal inflammation, peripheral			H30.03*	Focal chorioretinal inflammation, peripheral			H30.03*	Focal chorioretinal inflammation, peripheral			H30.03*	Focal chorioretinal inflammation, peripheral			H30.03*	Focal chorioretinal inflammation, peripheral			H30.03*	Focal chorioretinal inflammation, peripheral			H30.03*	Focal chorioretinal inflammation, peripheral			H30.03*	Focal chorioretinal inflammation, peripheral			H30.03*	Focal chorioretinal inflammation, peripheral			H30.03*	Focal chorioretinal inflammation, peripheral			H30.03*	Focal chorioretinal inflammation, peripheral			H30.03*	Focal chorioretinal inflammation, peripheral			H30.03*	Focal chorioretinal inflammation, peripheral			H30.03*	Focal chorioretinal inflammation, peripheral			H30.03*	Focal chorioretinal inflammation, peripheral			H30.03*	Focal chorioretinal inflammation, peripheral			H30.03*	Focal chorioretinal inflammation, peripheral			H30.03*	Focal chorioretinal inflammation, peripheral			H30.03*	Focal chorioretinal inflammation, peripheral			H30.03*	Focal chorioretinal inflammation, peripheral			H30.03*	Focal chorioretinal inflammation, peripheral			H30.03*	Focal chorioretinal inflammation, peripheral			H30.03*	Focal chorioretinal inflammation, peripheral			H30.03*	Focal chorioretinal inflammation, peripheral			H30.03*	Focal chorioretinal inflammation, peripheral			H30.03*	Focal chorioretinal inflammation, peripheral			H30.03*	Focal chorioretinal inflammation, peripheral			H30.03*	Focal chorioretinal inflammation, peripheral			H30.03*	Focal chorioretinal inflammation, peripheral			H30.03*	Focal chorioretinal inflammation, peripheral			H30.03*	Focal chorioretinal inflammation, peripheral			H30.03*	Focal chorioretinal inflammation, peripheral			H30.03*	Focal chorioretinal inflammation, peripheral			H30.03*	Focal chorioretinal inflammation, peripheral			H30.03*	Focal chorioretinal inflammation, peripheral			H30.03*	Focal chorioretinal inflammation, peripheral			H30.03*	Focal chorioretinal inflammation, peripheral			H30.03*	Focal chorioretinal inflammation, peripheral			H30.03*	Focal chorioretinal inflammation, peripheral			H30.03*	Focal chorioretinal inflammation, peripheral			H30.03*	Focal chorioretinal inflammation, peripheral			H30.03*	Focal chorioretinal inflammation, peripheral			H30.03*	Focal chorioretinal inflammation, peripheral			H30.03*	Focal chorioretinal inflammation, peripheral			H30.03*	Focal chorioretinal inflammation, peripheral			H30.03*	Focal chorioretinal inflammation, peripheral			H30.03*	Focal chorioretinal inflammation, peripheral			H30.03*	Focal chorioretinal inflammation, peripheral			H30.03*	Focal chorioretinal inflammation, peripheral			H30.03*	Focal chorioretinal inflammation, peripheral			H30.03*	Focal chorioretinal inflammation, peripheral			H30.03*	Focal chorioretinal inflammation, peripheral			H30.03*	Focal chorioretinal inflammation, peripheral			H30.03*	Focal chorioretinal inflammation, peripheral			H30.03*	Focal chorioretinal inflammation, peripheral			H30.03*	Focal chorioretinal inflammation, peripheral			H30.03*	Focal chorioretinal inflammation, peripheral			H30.03*	Focal chorioretinal inflammation, peripheral			H30.03*	Focal chorioretinal inflammation, peripheral			H30.03*	Focal chorioretinal inflammation, peripheral			H30.03*	Focal chorioretinal inflammation, peripheral			H30.03*	Focal chorioretinal inflammation, peripheral			H30.03*	Focal chorioretinal inflammation, peripheral			H30.03*	Focal chorioretinal inflammation, peripheral			H30.03*	Focal chorioretinal inflammation, peripheral			H30.03*	Focal chorioretinal inflammation, peripheral			H30.03*	Focal chorioretinal inflammation, peripheral			H30.03*	Focal chorioretinal inflammation, peripheral			H30.03*	Focal chorioretinal inflammation, peripheral			H30.03*	Focal chorioretinal inflammation, peripheral			H30.03*	Focal chorioretinal inflammation, peripheral			H30.03*	Focal chorioretinal inflammation, peripheral			H30.03*	Focal chorioretinal inflammation, peripheral			H30.03*	Focal chorioretinal inflammation, peripheral			H30.03*	Focal chorioretinal inflammation, peripheral			H30.03*	Focal chorioretinal inflammation, peripheral			H30.03*	Focal chorioretinal inflammation, peripheral			H30.03*	Focal chorioretinal inflammation, peripheral			H30.03*	Focal chorioretinal inflammation, peripheral			H30.03*	Focal chorioretinal inflammation, peripheral			H30.03*	Focal chorioretinal inflammation, peripheral			H30.03*	Focal chorioretinal inflammation, peripheral			H30.03*	Focal chorioretinal inflammation, peripheral			H30.03*	Focal chorioretinal inflammation, peripheral			H30.03*	Focal chorioretinal inflammation, peripheral			H30.03*	Focal chorioretinal inflammation, peripheral			H30.03*	Focal chorioretinal inflammation, peripheral			H30.03*	Focal chorioretinal inflammation, peripheral			H30.03*	Focal chorioretinal inflammation, peripheral			H30.03*	Focal chorioretinal inflammation, peripheral			H30.03*	Focal chorioretinal inflammation, peripheral			H30.03*	Focal chorioretinal inflammation, peripheral			H30.03*	Focal chorioretinal inflammation, peripheral			H30.03*	Focal chorioretinal inflammation, peripheral			H30.03*	Focal chorioretinal inflammation, peripheral			H30.03*	Focal chorioretinal inflammation, peripheral			H30.03*	Focal chorioretinal inflammation, peripheral			H30.03*	Focal chorioretinal inflammation, peripheral			H30.03*	Focal chorioretinal inflammation, peripheral			H30.03*	Focal chorioretinal inflammation, peripheral			H30.03*	Focal chorioretinal inflammation, peripheral			H30.03*	Focal chorioretinal inflammation, peripheral			H30.03*	Focal chorioretinal inflammation, peripheral			H30.03*	Focal chorioretinal inflammation, peripheral			H30.03*	Focal chorioretinal inflammation, peripheral			H30.03*	Focal chorioretinal inflammation, peripheral			H30.03*	Focal chorioretinal inflammation, peripheral			H30.03*	Focal chorioretinal inflammation, peripheral			H30.03*	Focal chorioretinal inflammation, peripheral			H30.03*	Focal chorioretinal inflammation, peripheral			H30.03*	Focal chorioretinal inflammation, peripheral			H30.03*	Focal chorioretinal inflammation, peripheral			H30.03*	Focal chorioretinal inflammation, peripheral			H30.03*	Focal chorioretinal inflammation, peripheral			H30.03*	Focal chorioretinal inflammation, peripheral			H30.03*	Focal chorioretinal inflammation, peripheral			H30.03*	Focal chorioretinal inflammation, peripheral			H30.03*	Focal chorioretinal inflammation, peripheral			H30.03*	Focal chorioretinal inflammation, peripheral			H30.03*	Focal chorioretinal inflammation, peripheral			H30.03*	Focal chorioretinal inflammation, peripheral			H30.03*	Focal chorioretinal inflammation, peripheral			H30.03*	Focal chorioretinal inflammation, peripheral			H30.03*	Focal chorioretinal inflammation, peripheral			H30.03*	Focal chorioretinal inflammation, peripheral			H30.03*	Focal chorioretinal inflammation, peripheral			H30.03*	Focal chorioretinal inflammation, peripheral			H30.03*	Focal chorioretinal inflammation, peripheral			H30.03*	Focal chorioretinal inflammation, peripheral			H30.03*	Focal chorioretinal inflammation, peripheral			H30.03*	Focal chorioretinal inflammation, peripheral			H30.03*	Focal chorioretinal inflammation, peripheral			H30.03*	Focal chorioretinal inflammation, peripheral			H30.03*	Focal chorioretinal inflammation, peripheral			H30.03*	Focal chorioretinal inflammation, peripheral			H30.03*	Focal chorioretinal inflammation, peripheral			H30.03*	Focal chorioretinal inflammation, peripheral			H30.03*	Focal chorioretinal inflammation, peripheral			H30.03*	Focal chorioretinal inflammation, peripheral			H30.03*	Focal chorioretinal inflammation, peripheral			H30.03*	Focal chorioretinal inflammation, peripheral			H30.03*	Focal chorioretinal inflammation, peripheral			H30.03*	Focal chorioretinal inflammation, peripheral			H30.03*	Focal chorioretinal inflammation, peripheral			H30.03*	Focal chorioretinal inflammation, peripheral			H30.03*	Focal chorioretinal inflammation, peripheral			H30.03*	Focal chorioretinal inflammation, peripheral			H30.03*	Focal chorioretinal inflammation, peripheral			H30.03*	Focal chorioretinal inflammation, peripheral			H30.03*	Focal chorioretinal inflammation, peripheral			H30.03*	Focal chorioretinal inflammation, peripheral			H30.03*	Focal chorioretinal inflammation, peripheral			H30.03*	Focal chorioretinal inflammation, peripheral			H30.03*	Focal chorioretinal inflammation, peripheral			H30.03*	Focal chorioretinal inflammation, peripheral			H30.03*	Focal chorioretinal inflammation, peripheral			H30.03*	Focal chorioretinal inflammation, peripheral			H30.03*	Focal chorioretinal inflammation, peripheral			H30.03*	Focal chorioretinal inflammation, peripheral			H30.03*	Focal chorioretinal inflammation, peripheral			H30.03*	Focal chorioretinal inflammation, peripheral			H30.03*	Focal chorioretinal inflammation, peripheral			H30.03*	Focal chorioretinal inflammation, peripheral			H30.03*	Focal chorioretinal inflammation, peripheral			H30.03*	Focal chorioretinal inflammation, peripheral			H30.03*	Focal chorioretinal inflammation, peripheral			H30.03*	Focal chorioretinal inflammation, peripheral			H30.03*	Focal chorioretinal inflammation, peripheral			H30.03*	Focal chorioretinal inflammation, peripheral			H30.03*	Focal chorioretinal inflammation, peripheral			H30.03*	Focal chorioretinal inflammation, peripheral			H30.03*	Focal chorioretinal inflammation, peripheral			H30.03*	Focal chorioretinal inflammation, peripheral			H30.03*	Focal chorioretinal inflammation, peripheral			H30.03*	Focal chorioretinal inflammation, peripheral			H30.03*	Focal chorioretinal inflammation, peripheral			H30.03*	Focal chorioretinal inflammation, peripheral			H30.03*	Focal chorioretinal inflammation, peripheral			H30.03*	Focal chorioretinal inflammation, peripheral			H30.03*	Focal chorioretinal inflammation, peripheral			H30.03*	Focal chorioretinal inflammation, peripheral			H30.03*	Focal chorioretinal inflammation, peripheral			H30.03*	Focal chorioretinal inflammation, peripheral			H30.03*	Focal chorioretinal inflammation, peripheral			H30.03*	Focal chorioretinal inflammation, peripheral			H30.03*	Focal chorioretinal inflammation, peripheral			H30.03*	Focal chorioretinal inflammation, peripheral			H30.03*	Focal chorioretinal inflammation, peripheral			H30.03*	Focal chorioretinal inflammation, peripheral			H30.03*	Focal chorioretinal inflammation, peripheral			H30.03*	Focal chorioretinal inflammation, peripheral			H30.03*	Focal chorioretinal inflammation, peripheral			H30.03*	Focal chorioretinal inflammation, peripheral			H30.03*	Focal chorioretinal inflammation, peripheral			H30.03*	Focal chorioretinal inflammation, peripheral			H30.03*	Focal chorioretinal inflammation, peripheral			H30.03*	Focal chorioretinal inflammation, peripheral			H30.03*	Focal chorioretinal inflammation, peripheral			H30.03*	Focal chorioretinal inflammation, peripheral			H30.03*	Focal chorioretinal inflammation, peripheral			H30.03*	Focal chorioretinal inflammation, peripheral			H30.03*	Focal chorioretinal inflammation, peripheral			H30.03*	Focal chorioretinal inflammation, peripheral			H30.03*	Focal chorioretinal inflammation, peripheral			H30.03*	Focal chorioretinal inflammation, peripheral			H30.03*	Focal chorioretinal inflammation, peripheral			H30.03*	Focal chorioretinal inflammation, peripheral			H30.03*	Focal chorioretinal inflammation, peripheral			H30.03*	Focal chorioretinal inflammation, peripheral			H30.03*	Focal chorioretinal inflammation, peripheral			H30.03*	Focal chorioretinal inflammation, peripheral			H30.03*	Focal chorioretinal inflammation, peripheral			H30.03*	Focal chorioretinal inflammation, peripheral			H30.03*	Focal chorioretinal inflammation, peripheral			H30.03*	Focal chorioretinal inflammation, peripheral			H30.03*	Focal chorioretinal inflammation, peripheral			H30.03*	Focal chorioretinal inflammation, peripheral			H30.03*	Focal chorioretinal inflammation, peripheral			H30.03*	Focal chorioretinal inflammation, peripheral			H30.03*	Focal chorioretinal inflammation, peripheral			H30.03*	Focal chorioretinal inflammation, peripheral			H30.03*	Focal chorioretinal inflammation, peripheral			H30.03*	Focal chorioretinal inflammation, peripheral			H30.03*	Focal chorioretinal inflammation, peripheral			H30.03*	Focal chorioretinal inflammation, peripheral			H30.03*	Focal chorioretinal inflammation, peripheral			H30.03*	Focal chorioretinal inflammation, peripheral			H30.03*	Focal chorioretinal inflammation, peripheral			H30.03*	Focal chorioretinal inflammation, peripheral			H30.03*	Focal chorioretinal inflammation, peripheral			H30.03*	Focal chorioretinal inflammation, peripheral			H30.03*	Focal chorioretinal inflammation, peripheral			H30.03*	Focal chorioretinal inflammation, peripheral			H30.03*	Focal chorioretinal inflammation, peripheral			H30.03*	Focal chorioretinal inflammation, peripheral			H30.03*	Focal chorioretinal inflammation, peripheral			H30.03*	Focal chorioretinal inflammation, peripheral			H30.03*	Focal chorioretinal inflammation, peripheral			H30.03*	Focal chorioretinal inflammation, peripheral			H30.03*	Focal chorioretinal inflammation, peripheral			H30.03*	Focal chorioretinal inflammation, peripheral			H30.03*	Focal chorioretinal inflammation, peripheral			H30.03*	Focal chorioretinal inflammation, peripheral			H30.03*	Focal chorioretinal inflammation, peripheral			H30.03*	Focal chorioretinal inflammation, peripheral			H30.03*	Focal chorioretinal inflammation, peripheral			H30.03*	Focal chorioretinal inflammation, peripheral			H30.03*	Focal chorioretinal inflammation, peripheral			H30.03*	Focal chorioretinal inflammation, peripheral			H30.03*	Focal chorioretinal inflammation, peripheral			H30.03*	Focal chorioretinal inflammation, peripheral			H30.03*	Focal chorioretinal inflammation, peripheral			H30.03*	Focal chorioretinal inflammation, peripheral			H30.03*	Focal chorioretinal inflammation, peripheral			H30.03*	Focal chorioretinal inflammation, peripheral			H30.03*	Focal chorioretinal inflammation, peripheral			H30.03*	Focal chorioretinal inflammation, peripheral			H30.03*	Focal chorioretinal inflammation, peripheral			H30.03*	Focal chorioretinal inflammation, peripheral			H30.03*	Focal chorioretinal inflammation, peripheral			H30.03*	Focal chorioretinal inflammation, peripheral			H30.03*	Focal chorioretinal inflammation, peripheral			H30.03*	Focal chorioretinal inflammation, peripheral			H30.03*	Focal chorioretinal inflammation, peripheral			H30.03*	Focal chorioretinal inflammation, peripheral			H30.03*	Focal chorioretinal inflammation, peripheral			H30.03*	Focal chorioretinal inflammation, peripheral			H30.03*	Focal chorioretinal inflammation, peripheral			H30.03*	Focal chorioretinal inflammation, peripheral			H30.03*	Focal chorioretinal inflammation, peripheral			H30.03*	Focal chorioretinal inflammation, peripheral			H30.03*	Focal chorioretinal inflammation, peripheral			H30.03*	Focal chorioretinal inflammation, peripheral			H30.03*	Focal chorioretinal inflammation, peripheral			H30.03*	Focal chorioretinal inflammation, peripheral			H30.03*	Focal chorioretinal inflammation, peripheral			H30.03*	Focal chorioretinal inflammation, peripheral			H30.03*	Focal chorioretinal inflammation, peripheral			H30.03*	Focal chorioretinal inflammation, peripheral			H30.03*	Focal chorioretinal inflammation, peripheral			H30.03*	Focal chorioretinal inflammation, peripheral			H30.03*	Focal chorioretinal inflammation, peripheral			H30.03*	Focal chorioretinal inflammation, peripheral			H30.03*	Focal chorioretinal inflammation, peripheral			H30.03*	Focal chorioretinal inflammation, peripheral			H30.03*	Focal chorioretinal inflammation, peripheral			H30.03*	Focal chorioretinal inflammation, peripheral			H30.03*	Focal chorioretinal inflammation, peripheral			H30.03*	Focal chorioretinal inflammation, peripheral			H30.03*	Focal chorioretinal inflammation, peripheral			H30.03*	Focal chorioretinal inflammation, peripheral			H30.03*	Focal chorioretinal inflammation, peripheral			H30.03*	Focal chorioretinal inflammation, peripheral			H30.03*	Focal chorioretinal inflammation, peripheral			H30.03*	Focal chorioretinal inflammation, peripheral			H30.03*	Focal chorioretinal inflammation, peripheral			H30.03*	Focal chorioretinal inflammation, peripheral			H30.03*	Focal chorioretinal inflammation, peripheral			H30.03*	Focal chorioretinal inflammation, peripheral			H30.03*	Focal chorioretinal inflammation, peripheral			H30.03*	Focal chorioretinal inflammation, peripheral			H30.03*	Focal chorioretinal inflammation, peripheral			H30.03*	Focal chorioretinal inflammation, peripheral			H30.03*	Focal chorioretinal inflammation, peripheral			H30.03*	Focal chorioretinal inflammation, peripheral			H30.03*	Focal chorioretinal inflammation, peripheral			H30.03*	Focal chorioretinal inflammation, peripheral			H30.03*	Focal chorioretinal inflammation, peripheral			H30.03*	Focal chorioretinal inflammation, peripheral			H30.03*	Focal chorioretinal inflammation, peripheral			H30.03*	Focal chorioretinal inflammation, peripheral			H30.03*	Focal chorioretinal inflammation, peripheral			H30.03*	Focal chorioretinal inflammation, peripheral			H30.03*	Focal chorioretinal inflammation, peripheral			H30.03*	Focal chorioretinal inflammation, peripheral			H30.03*	Focal chorioretinal inflammation, peripheral			H30.03*	Focal chorioretinal inflammation, peripheral			H30.03*	Focal chorioretinal inflammation, peripheral			H30.03*	Focal chorioretinal inflammation, peripheral			H30.03*	Focal chorioretinal inflammation, peripheral			H30.03*	Focal chorioretinal inflammation, peripheral			H30.03*	Focal chorioretinal inflammation, peripheral			H30.03*	Focal chorioretinal inflammation, peripheral			H30.03*	Focal chorioretinal inflammation, peripheral			H30.03*	Focal chorioretinal inflammation, peripheral			H30.03*	Focal chorioretinal inflammation, peripheral			H30.03*	Focal chorioretinal inflammation, peripheral			H30.03*	Focal chorioretinal inflammation, peripheral			H30.03*	Focal chorioretinal inflammation, peripheral			H30.03*	Focal chorioretinal inflammation, peripheral			H30.03*	Focal chorioretinal inflammation, peripheral			H30.03*	Focal chorioretinal inflammation, peripheral			H30.03*	Focal chorioretinal inflammation, peripheral			H30.03*	Focal chorioretinal inflammation, peripheral			H30.03*	Focal chorioretinal inflammation, peripheral			H30.03*	Focal chorioretinal inflammation, peripheral			H30.03*	Focal chorioretinal inflammation, peripheral			H30.03*	Focal chorioretinal inflammation, peripheral			H30.03*	Focal chorioretinal inflammation, peripheral			H30.03*	Focal chorioretinal inflammation, peripheral			H30.03*	Focal chorioretinal inflammation, peripheral			H30.03*	Focal chorioretinal inflammation, peripheral			H30.03*	Focal chorioretinal inflammation, peripheral			H30.03*	Focal chorioretinal inflammation, peripheral			H30.03*	Focal chorioretinal inflammation, peripheral			H30.03*	Focal chorioretinal inflammation, peripheral			H30.03*	Focal chorioretinal inflammation, peripheral			H30.03*	Focal chorioretinal inflammation, peripheral			H30.03*	Focal chorioretinal inflammation, peripheral			H30.03*	Focal chorioretinal inflammation, peripheral			H30.03*	Focal chorioretinal inflammation, peripheral			H30.03*	Focal chorioretinal inflammation, peripheral			H30.03*	Focal chorioretinal inflammation, peripheral			H30.03*	Focal chorioretinal inflammation, peripheral			H30.03*	Focal chorioretinal inflammation, peripheral			H30.03*	Focal chorioretinal inflammation, peripheral			H30.03*	Focal chorioretinal inflammation, peripheral			H30.03*	Focal chorioretinal inflammation, peripheral			H30.03*	Focal chorioretinal inflammation, peripheral			H30.03*	Focal chorioretinal inflammation, peripheral			H30.03*	Focal chorioretinal inflammation, peripheral			H30.03*	Focal chorioretinal inflammation, peripheral			H30.03*	Focal chorioretinal inflammation, peripheral			H30.03*	Focal chorioretinal inflammation, peripheral			H30.03*	Focal chorioretinal inflammation, peripheral			H30.03*	Focal chorioretinal inflammation, peripheral			H30.03*	Focal chorioretinal inflammation, peripheral			H30.03*	Focal chorioretinal inflammation, peripheral			H30.03*	Focal chorioretinal inflammation, peripheral			H30.03*	Focal chorioretinal inflammation, peripheral			H30.03*	Focal chorioretinal inflammation, peripheral			H30.03*	Focal chorioretinal inflammation, peripheral			H30.03*	Focal chorioretinal inflammation, peripheral			H30.03*	Focal chorioretinal inflammation, peripheral			H30.03*	Focal chorioretinal inflammation, peripheral			H30.03*	Focal chorioretinal inflammation, peripheral			H30.03*	Focal chorioretinal inflammation, peripheral			H30.03*	Focal chorioretinal inflammation, peripheral			H30.03*	Focal chorioretinal inflammation, peripheral			H30.03*	Focal chorioretinal inflammation, peripheral			H30.03*	Focal chorioretinal inflammation, peripheral			H30.03*	Focal chorioretinal inflammation, peripheral			H30.03*	Focal chorioretinal inflammation, peripheral			H30.03*	Focal chorioretinal inflammation, peripheral			H30.03*	Focal chorioretinal inflammation, peripheral			H30.03*	Focal chorioretinal inflammation, peripheral			H30.03*	Focal chorioretinal inflammation, peripheral			H30.03*	Focal chorioretinal inflammation, peripheral			H30.03*	Focal chorioretinal inflammation, peripheral			H30.03*	Focal chorioretinal inflammation, peripheral			H30.03*	Focal chorioretinal inflammation, peripheral			H30.03*	Focal chorioretinal inflammation, peripheral			H30.03*	Focal chorioretinal inflammation, peripheral			H30.03*	Focal chorioretinal inflammation, peripheral			H30.03*	Focal chorioretinal inflammation, peripheral			H30.03*	Focal chorioretinal inflammation, peripheral			H30.03*	Focal chorioretinal inflammation, peripheral			H30.03*	Focal chorioretinal inflammation, peripheral			H30.03*	Focal chorioretinal inflammation, peripheral			H30.03*	Focal chorioretinal inflammation, peripheral			H30.03*	Focal chorioretinal inflammation, peripheral			H30.03*	Focal chorioretinal inflammation, peripheral			H30.03*	Focal chorioretinal inflammation, peripheral			H30.03*	Focal chorioretinal inflammation, peripheral			H30.03*	Focal chorioretinal inflammation, peripheral			H30.03*	Focal chorioretinal inflammation, peripheral			H30.03*	Focal chorioretinal inflammation, peripheral			H30.03*	Focal chorioretinal inflammation, peripheral			H30.03*	Focal chorioretinal inflammation, peripheral			H30.03*	Focal chorioretinal inflammation, peripheral			H30.03*	Focal chorioretinal inflammation, peripheral			H30.03*	Focal chorioretinal inflammation, peripheral			H30.03*	Focal chorioretinal inflammation, peripheral			H30.03*	Focal chorioretinal inflammation, peripheral			H30.03*	Focal chorioretinal inflammation, peripheral			H30.03*	Focal chorioretinal inflammation, peripheral			H30.03*	Focal chorioretinal inflammation, peripheral			H30.03*	Focal chorioretinal inflammation, peripheral			H30.03*	Focal chorioretinal inflammation, peripheral			H30.03*	Focal chorioretinal inflammation, peripheral			H30.03*	Focal chorioretinal inflammation, peripheral			H30.03*	Focal chorioretinal inflammation, peripheral			H30.03*	Focal chorioretinal inflammation, peripheral			H30.03*	Focal chorioretinal inflammation, peripheral			H30.03*	Focal chorioretinal inflammation, peripheral			H30.03*	Focal chorioretinal inflammation, peripheral			H30.03*	Focal chorioretinal inflammation, peripheral			H30.03*	Focal chorioretinal inflammation, peripheral			H30.03*	Focal chorioretinal inflammation, peripheral			H30.03*	Focal chorioretinal inflammation, peripheral			H30.03*	Focal chorioretinal inflammation, peripheral			H30.03*	Focal chorioretinal inflammation, peripheral			H30.03*	Focal chorioretinal inflammation, peripheral			H30.03*	Focal chorioretinal inflammation, peripheral			H30.03*	Focal chorioretinal inflammation, peripheral			H30.03*	Focal chorioretinal inflammation, peripheral			H30.03*	Focal chorioretinal inflammation, peripheral			H30.03*	Focal chorioretinal inflammation, peripheral			H30.03*	Focal chorioretinal inflammation, peripheral			H30.03*	Focal chorioretinal inflammation, peripheral			H30.03*	Focal chorioretinal inflammation, peripheral			H30.03*	Focal chorioretinal inflammation, peripheral			H30.03*	Focal chorioretinal inflammation, peripheral			H30.03*	Focal chorioretinal inflammation, peripheral			H30.03*	Focal chorioretinal inflammation, peripheral			H30.03*	Focal chorioretinal inflammation, peripheral			H30.03*	Focal chorioretinal inflammation, peripheral			H30.03*	Focal chorioretinal inflammation, peripheral			H30.03*	Focal chorioretinal inflammation, peripheral			H30.03*	Focal chorioretinal inflammation, peripheral			H30.03*	Focal chorioretinal inflammation, peripheral			H30.03*	Focal chorioretinal inflammation, peripheral			H30.03*	Focal chorioretinal inflammation, peripheral			H30.03*	Focal chorioretinal inflammation, peripheral			H30.03*	Focal chorioretinal inflammation, peripheral			H30.03*	Focal chorioretinal inflammation, peripheral			H30.03*	Focal chorioretinal inflammation, peripheral			H30.03*	Focal chorioretinal inflammation, peripheral			H30.03*	Focal chorioretinal inflammation, peripheral			H30.03*	Focal chorioretinal inflammation, peripheral			H30.03*	Focal chorioretinal inflammation, peripheral			H30.03*	Focal chorioretinal inflammation, peripheral			H30.03*	Focal chorioretinal inflammation, peripheral			H30.03*	Focal chorioretinal inflammation, peripheral			H30.03*	Focal chorioretinal inflammation, peripheral			H30.03*	Focal chorioretinal inflammation, peripheral			H30.03*	Focal chorioretinal inflammation, peripheral			H30.03*	Focal chorioretinal inflammation, peripheral			H30.03*	Focal chorioretinal inflammation, peripheral			H30.03*	Focal chorioretinal inflammation, peripheral			H30.03*	Focal chorioretinal inflammation, peripheral			H30.03*	Focal chorioretinal inflammation, peripheral			H30.03*	Focal chorioretinal inflammation, peripheral			H30.03*	Focal chorioretinal inflammation, peripheral			H30.03*	Focal chorioretinal inflammation, peripheral			H30.03*	Focal chorioretinal inflammation, peripheral			H30.03*	Focal chorioretinal inflammation, peripheral			H30.03*	Focal chorioretinal inflammation, peripheral			H30.03*	Focal chorioretinal inflammation, peripheral			H30.03*	Focal chorioretinal inflammation, peripheral			H30.03*	Focal chorioretinal inflammation, peripheral			H30.03*	Focal chorioretinal inflammation, peripheral			H30.03*	Focal chorioretinal inflammation, peripheral			H30.03*	Focal chorioretinal inflammation, peripheral			H30.03*	Focal chorioretinal inflammation, peripheral			H30.03*	Focal chorioretinal inflammation, peripheral			H30.03*	Focal chorioretinal inflammation, peripheral			H30.03*	Focal chorioretinal inflammation, peripheral			H30.03*	Focal chorioretinal inflammation, peripheral			H30.03*	Focal chorioretinal inflammation, peripheral			H30.03*	Focal chorioretinal inflammation, peripheral			H30.03*	Focal chorioretinal inflammation, peripheral			H30.03*	Focal chorioretinal inflammation, peripheral			H30.03*	Focal chorioretinal inflammation, peripheral			H30.03*	Focal chorioretinal inflammation, peripheral			H30.03*	Focal chorioretinal inflammation, peripheral			H30.03*	Focal chorioretinal inflammation, peripheral			H30.03*	Focal chorioretinal inflammation, peripheral			H30.03*	Focal chorioretinal inflammation, peripheral			H30.03*	Focal chorioretinal inflammation, peripheral			H30.03*	Focal chorioretinal inflammation, peripheral			H30.03*	Focal chorioretinal inflammation, peripheral			H30.03*	Focal chorioretinal inflammation, peripheral			H30.03*	Focal chorioretinal inflammation, peripheral			H30.03*	Focal chorioretinal inflammation, peripheral			H30.03*	Focal chorioretinal inflammation, peripheral			H30.03*	Focal chorioretinal inflammation, peripheral			H30.03*	Focal chorioretinal inflammation, peripheral			H30.03*	Focal chorioretinal inflammation, peripheral			H30.03*	Focal chorioretinal inflammation, peripheral			H30.03*	Focal chorioretinal inflammation, peripheral			H30.03*	Focal chorioretinal inflammation, peripheral			H30.03*	Focal chorioretinal inflammation, peripheral			H30.03*	Focal chorioretinal inflammation, peripheral			H30.03*	Focal chorioretinal inflammation, peripheral			H30.03*	Focal chorioretinal inflammation, peripheral			H30.03*	Focal chorioretinal inflammation, peripheral			H30.03*	Focal chorioretinal inflammation, peripheral			H30.03*	Focal chorioretinal inflammation, peripheral			H30.03*	Focal chorioretinal inflammation, peripheral			H30.03*	Focal chorioretinal inflammation, peripheral			H30.03*	Focal chorioretinal inflammation, peripheral			H30.03*	Focal chorioretinal inflammation, peripheral			H30.03*	Focal chorioretinal inflammation, peripheral			H30.03*	Focal chorioretinal inflammation, peripheral			H30.03*	Focal chorioretinal inflammation, peripheral			H30.03*	Focal chorioretinal inflammation, peripheral			H30.03*	Focal chorioretinal inflammation, peripheral			H30.03*	Focal chorioretinal inflammation, peripheral			H30.03*	Focal chorioretinal inflammation, peripheral			H30.03*	Focal chorioretinal inflammation, peripheral			H30.03*	Focal chorioretinal inflammation, peripheral			H30.03*	Focal chorioretinal inflammation, peripheral			H30.03*	Focal chorioretinal inflammation, peripheral			H30.03*	Focal chorioretinal inflammation, peripheral			H30.03*	Focal chorioretinal inflammation, peripheral			H30.03*	Focal chorioretinal inflammation, peripheral			H30.03*	Focal chorioretinal inflammation, peripheral			H30.03*	Focal chorioretinal inflammation, peripheral			H30.03*	Focal chorioretinal inflammation, peripheral			H30.03*	Focal chorioretinal inflammation, peripheral			H30.03*	Focal chorioretinal inflammation, peripheral			H30.03*	Focal chorioretinal inflammation, peripheral			H30.03*	Focal chorioretinal inflammation, peripheral			H30.03*	Focal chorioretinal inflammation, peripheral			H30.03*	Focal chorioretinal inflammation, peripheral			H30.03*	Focal chorioretinal inflammation, peripheral			H30.03*	Focal chorioretinal inflammation, peripheral			H30.03*	Focal chorioretinal inflammation, peripheral			H30.03*	Focal chorioretinal inflammation, peripheral			H30.03*	Focal chorioretinal inflammation, peripheral			H30.03*	Focal chorioretinal inflammation, peripheral			H30.03*	Focal chorioretinal inflammation, peripheral			H30.03*	Focal chorioretinal inflammation, peripheral			H30.03*	Focal chorioretinal inflammation, peripheral			H30.03*	Focal chorioretinal inflammation, peripheral			H30.03*	Focal chorioretinal inflammation, peripheral			H30.03*	Focal chorioretinal inflammation, peripheral			H30.03*	Focal chorioretinal inflammation, peripheral			H30.03*	Focal chorioretinal inflammation, peripheral			H30.03*	Focal chorioretinal inflammation, peripheral			H30.03*	Focal chorioretinal inflammation, peripheral			H30.03*	Focal chorioretinal inflammation, peripheral			H30.03*	Focal chorioretinal inflammation, peripheral			H30.03*	Focal chorioretinal inflammation, peripheral			H30.03*	Focal chorioretinal inflammation, peripheral			H30.03*	Focal chorioretinal inflammation, peripheral			H30.03*	Focal chorioretinal inflammation, peripheral			H30.03*	Focal chorioretinal inflammation, peripheral			H30.03*	Focal chorioretinal inflammation, peripheral			H30.03*	Focal chorioretinal inflammation, peripheral			H30.03*	Focal chorioretinal inflammation, peripheral			H30.03*	Focal chorioretinal inflammation, peripheral			H30.03*	Focal chorioretinal inflammation, peripheral			H30.03*	Focal chorioretinal inflammation, peripheral			H30.03*	Focal chorioretinal inflammation, peripheral			H30.03*	Focal chorioretinal inflammation, peripheral			H30.03*	Focal chorioretinal inflammation, peripheral			H30.03*	Focal chorioretinal inflammation, peripheral			H30.03*	Focal chorioretinal inflammation, peripheral			H30.03*	Focal chorioretinal inflammation, peripheral			H30.03*	Focal chorioretinal inflammation, peripheral			H30.03*	Focal chorioretinal inflammation, peripheral			H30.03*	Focal chorioretinal inflammation, peripheral			H30.03*	Focal chorioretinal inflammation, peripheral			H30.03*	Focal chorioretinal inflammation, peripheral			H30.03*	Focal chorioretinal inflammation, peripheral			H30.03*	Focal chorioretinal inflammation, peripheral			H30.03*	Focal chorioretinal inflammation, peripheral			H30.03*	Focal chorioretinal inflammation, peripheral			H30.03*	Focal chorioretinal inflammation, peripheral			H30.03*	Focal chorioretinal inflammation, peripheral			H30.03*	Focal chorioretinal inflammation, peripheral			H30.03*	Focal chorioretinal inflammation, peripheral			H30.03*	Focal chorioretinal inflammation, peripheral			H30.03*	Focal chorioretinal inflammation, peripheral			H30.03*	Focal chorioretinal inflammation, peripheral			H30.03*	Focal chorioretinal inflammation, peripheral			H30.03*	Focal chorioretinal inflammation, peripheral			H30.03*	Focal chorioretinal inflammation, peripheral			H30.03*	Focal chorioretinal inflammation, peripheral			H30.03*	Focal chorioretinal inflammation, peripheral			H30.03*	Focal chorioretinal inflammation, peripheral			H30.03*	Focal chorioretinal inflammation, peripheral			H30.03*	Focal chorioretinal inflammation, peripheral			H30.03*	Focal chorioretinal inflammation, peripheral			H30.03*	Focal chorioretinal inflammation, peripheral			H30.03*	Focal chorioretinal inflammation, peripheral			H30.03*	Focal chorioretinal inflammation, peripheral			H30.03*	Focal chorioretinal inflammation, peripheral			H30.03*	Focal chorioretinal inflammation, peripheral			H30.03*	Focal chorioretinal inflammation, peripheral			H30.03*	Focal chorioretinal inflammation, peripheral			H30.03*	Focal chorioretinal inflammation, peripheral			H30.03*	Focal chorioretinal inflammation, peripheral			H30.03*	Focal chorioretinal inflammation, peripheral			H30.03*	Focal chorioretinal inflammation, peripheral			H30.03*	Focal chorioretinal inflammation, peripheral			H30.03*	Focal chorioretinal inflammation, peripheral			H30.03*	Focal chorioretinal inflammation, peripheral			H30.03*	Focal chorioretinal inflammation, peripheral			H30.03*	Focal chorioretinal inflammation, peripheral			H30.03*	Focal chorioretinal inflammation, peripheral			H30.03*	Focal chorioretinal inflammation, peripheral			H30.03*	Focal chorioretinal inflammation, peripheral			H30.03*	Focal chorioretinal inflammation, peripheral			H30.03*	Focal chorioretinal inflammation, peripheral			H30.03*	Focal chorioretinal inflammation, peripheral			H30.03*	Focal chorioretinal inflammation, peripheral			H30.03*	Focal chorioretinal inflammation, peripheral			H30.03*	Focal chorioretinal inflammation, peripheral			H30.03*	Focal chorioretinal inflammation, peripheral			H30.03*	Focal chorioretinal inflammation, peripheral			H30.03*	Focal chorioretinal inflammation, peripheral			H30.03*	Focal chorioretinal inflammation, peripheral			H30.03*	Focal chorioretinal inflammation, peripheral			H30.03*	Focal chorioretinal inflammation, peripheral			H30.03*	Focal chorioretinal inflammation, peripheral			H30.03*	Focal chorioretinal inflammation, peripheral			H30.03*	Focal chorioretinal inflammation, peripheral			H30.03*	Focal chorioretinal inflammation, peripheral			H30.03*	Focal chorioretinal inflammation, peripheral			H30.03*	Focal chorioretinal inflammation, peripheral			H30.03*	Focal chorioretinal inflammation, peripheral			H30.03*	Focal chorioretinal inflammation, peripheral			H30.03*	Focal chorioretinal inflammation, peripheral			H30.03*	Focal chorioretinal inflammation, peripheral			H30.03*	Focal chorioretinal inflammation, peripheral			H30.03*	Focal chorioretinal inflammation, peripheral			H30.03*	Focal chorioretinal inflammation, peripheral			H30.03*	Focal chorioretinal inflammation, peripheral			H30.03*	Focal chorioretinal inflammation, peripheral			H30.03*	Focal chorioretinal inflammation, peripheral			H30.03*	Focal chorioretinal inflammation, peripheral			H30.03*	Focal chorioretinal inflammation, peripheral			H30.03*	Focal chorioretinal inflammation, peripheral			H30.03*	Focal chorioretinal inflammation, peripheral			H30.03*	Focal chorioretinal inflammation, peripheral			H30.03*	Focal chorioretinal inflammation, peripheral			H30.03*	Focal chorioretinal inflammation, peripheral			H30.03*	Focal chorioretinal inflammation, peripheral			H30.03*	Focal chorioretinal inflammation, peripheral			H30.03*	Focal chorioretinal inflammation, peripheral			H30.03*	Focal chorioretinal inflammation, peripheral			H30.03*	Focal chorioretinal inflammation, peripheral			H30.03*	Focal chorioretinal inflammation, peripheral			H30.03*	Focal chorioretinal inflammation, peripheral			H30.03*	Focal chorioretinal inflammation, peripheral			H30.03*	Focal chorioretinal inflammation, peripheral			H30.03*	Focal chorioretinal inflammation, peripheral			H30.03*	Focal chorioretinal inflammation, peripheral			H30.03*	Focal chorioretinal inflammation, peripheral			H30.03*	Focal chorioretinal inflammation, peripheral			H30.03*	Focal chorioretinal inflammation, peripheral			H30.03*	Focal chorioretinal inflammation, peripheral			H30.03*	Focal chorioretinal inflammation, peripheral			H30.03*	Focal chorioretinal inflammation, peripheral			H30.03*	Focal chorioretinal inflammation, peripheral			H30.03*	Focal chorioretinal inflammation, peripheral			H30.03*	Focal chorioretinal inflammation, peripheral			H30.03*	Focal chorioretinal inflammation, peripheral			H30.03*	Focal chorioretinal inflammation, peripheral			H30.03*	Focal chorioretinal inflammation, peripheral			H30.03*	Focal chorioretinal inflammation, peripheral			H30.03*	Focal chorioretinal inflammation, peripheral			H30.03*	Focal chorioretinal inflammation, peripheral			H30.03*	Focal chorioretinal inflammation, peripheral			H30.03*	Focal chorioretinal inflammation, peripheral			H30.03*	Focal chorioretinal inflammation, peripheral			H30.03*	Focal chorioretinal inflammation, peripheral			H30.03*	Focal chorioretinal inflammation, peripheral			H30.03*	Focal chorioretinal inflammation, peripheral			H30.03*	Focal chorioretinal inflammation, peripheral			H30.03*	Focal chorioretinal inflammation, peripheral			H30.03*	Focal chorioretinal inflammation, peripheral			H30.03*	Focal chorioretinal inflammation, peripheral			H30.03*	Focal chorioretinal inflammation, peripheral			H30.03*	Focal chorioretinal inflammation, peripheral			H30.03*	Focal chorioretinal inflammation, peripheral			H30.03*	Focal chorioretinal inflammation, peripheral			H30.03*	Focal chorioretinal inflammation, peripheral			H30.03*	Focal chorioretinal inflammation, peripheral			H30.03*	Focal chorioretinal inflammation, peripheral			H30.03*	Focal chorioretinal inflammation, peripheral			H30.03*	Focal chorioretinal inflammation, peripheral			H30.03*	Focal chorioretinal inflammation, peripheral			H30.03*	Focal chorioretinal inflammation, peripheral			H30.03*	Focal chorioretinal inflammation, peripheral			H30.03*	Focal chorioretinal inflammation, peripheral			H30.03*	Focal chorioretinal inflammation, peripheral			H30.03*	Focal chorioretinal inflammation, peripheral			H30.03*	Focal chorioretinal inflammation, peripheral			H30.03*	Focal chorioretinal inflammation, peripheral			H30.03*	Focal chorioretinal inflammation, peripheral			H30.03*	Focal chorioretinal inflammation, peripheral			H30.03*	Focal chorioretinal inflammation, peripheral			H30.03*	Focal chorioretinal inflammation, peripheral			H30.03*	Focal chorioretinal inflammation, peripheral			H30.03*	Focal chorioretinal inflammation, peripheral			H30.03*	Focal chorioretinal inflammation, peripheral			H30.03*	Focal chorioretinal inflammation, peripheral			H30.03*	Focal chorioretinal inflammation, peripheral			H30.03*	Focal chorioretinal inflammation, peripheral			H30.03*	Focal chorioretinal inflammation, peripheral			H30.03*	Focal chorioretinal inflammation, peripheral			H30.03*	Focal chorioretinal inflammation, peripheral			H30.03*	Focal chorioretinal inflammation, peripheral			H30.03*	Focal chorioretinal inflammation, peripheral			H30.03*	Focal chorioretinal inflammation, peripheral			H30.03*	Focal chorioretinal inflammation, peripheral			H30.03*	Focal chorioretinal inflammation, peripheral			H30.03*	Focal chorioretinal inflammation, peripheral			H30.03*	Focal chorioretinal inflammation, peripheral			H30.03*	Focal chorioretinal inflammation, peripheral			H30.03*	Focal chorioretinal inflammation, peripheral			H30.03*	Focal chorioretinal inflammation, peripheral			H30.03*	Focal chorioretinal inflammation, peripheral			H30.03*	Focal chorioretinal inflammation, peripheral			H30.03*	Focal chorioretinal inflammation, peripheral			H30.03*	Focal chorioretinal inflammation, peripheral			H30.03*	Focal chorioretinal inflammation, peripheral			H30.03*	Focal chorioretinal inflammation, peripheral			H30.03*	Focal chorioretinal inflammation, peripheral			H30.03*	Focal chorioretinal inflammation, peripheral			H30.03*	Focal chorioretinal inflammation, peripheral			H30.03*	Focal chorioretinal inflammation, peripheral			H30.03*	Focal chorioretinal inflammation, peripheral			H30.03*	Focal chorioretinal inflammation, peripheral			H30.03*	Focal chorioretinal inflammation, peripheral			H30.03*	Focal chorioretinal inflammation, peripheral			H30.03*	Focal chorioretinal inflammation, peripheral			H30.03*	Focal chorioretinal inflammation, peripheral			H30.03*	Focal chorioretinal inflammation, peripheral			H30.03*	Focal chorioretinal inflammation, peripheral			H30.03*	Focal chorioretinal inflammation, peripheral			H30.03*	Focal chorioretinal inflammation, peripheral			H30.03*	Focal chorioretinal inflammation, peripheral			H30.03*	Focal chorioretinal inflammation, peripheral			H30.03*	Focal chorioretinal inflammation, peripheral			H30.03*	Focal chorioretinal inflammation, peripheral			H30.03*	Focal chorioretinal inflammation, peripheral			H30.03*	Focal chorioretinal inflammation, peripheral			H30.03*	Focal chorioretinal inflammation, peripheral			H30.03*	Focal chorioretinal inflammation, peripheral			H30.03*	Focal chorioretinal inflammation, peripheral			H30.03*	Focal chorioretinal inflammation, peripheral			H30.03*	Focal chorioretinal inflammation, peripheral			H30.03*	Focal chorioretinal inflammation, peripheral			H30.03*	Focal chorioretinal inflammation, peripheral			H30.03*	Focal chorioretinal inflammation, peripheral			H30.03*	Focal chorioretinal inflammation, peripheral			H30.03*	Focal chorioretinal inflammation, peripheral			H30.03*	Focal chorioretinal inflammation, peripheral			H30.03*	Focal chorioretinal inflammation, peripheral			H30.03*	Focal chorioretinal inflammation, peripheral			H30.03*	Focal chorioretinal inflammation, peripheral			H30.03*	Focal chorioretinal inflammation, peripheral			H30.03*	Focal chorioretinal inflammation, peripheral			H30.03*	Focal chorioretinal inflammation, peripheral			H30.03*	Focal chorioretinal inflammation, peripheral			H30.03*	Focal chorioretinal inflammation, peripheral			H30.03*	Focal chorioretinal inflammation, peripheral			H30.03*	Focal chorioretinal inflammation, peripheral			H30.03*	Focal chorioretinal inflammation, peripheral			H30.03*	Focal chorioretinal inflammation, peripheral			H30.03*	Focal chorioretinal inflammation, peripheral			H30.03*	Focal chorioretinal inflammation, peripheral			H30.03*	Focal chorioretinal inflammation, peripheral			H30.03*	Focal chorioretinal inflammation, peripheral			H30.03*	Focal chorioretinal inflammation, peripheral			H30.03*	Focal chorioretinal inflammation, peripheral			H30.03*	Focal chorioretinal inflammation, peripheral			H30.03*	Focal chorioretinal inflammation, peripheral			H30.03*	Focal chorioretinal inflammation, peripheral			H30.03*	Focal chorioretinal inflammation, peripheral			H30.03*	Focal chorioretinal inflammation, peripheral			H30.03*	Focal chorioretinal inflammation, peripheral			H30.03*	Focal chorioretinal inflammation, peripheral			H30.03*	Focal chorioretinal inflammation, peripheral			H30.03*	Focal chorioretinal inflammation, peripheral			H30.03*	Focal chorioretinal inflammation, peripheral			H30.03*	Focal chorioretinal inflammation, peripheral			H30.03*	Focal chorioretinal inflammation, peripheral			H30.03*	Focal chorioretinal inflammation, peripheral			H30.03*	Focal chorioretinal inflammation, peripheral			H30.03*	Focal chorioretinal inflammation, peripheral			H30.03*	Focal chorioretinal inflammation, peripheral			H30.03*	Focal chorioretinal inflammation, peripheral			H30.03*	Focal chorioretinal inflammation, peripheral			H30.03*	Focal chorioretinal inflammation, peripheral			H30.03*	Focal chorioretinal inflammation, peripheral			H30.03*	Focal chorioretinal inflammation, peripheral			H30.03*	Focal chorioretinal inflammation, peripheral			H30.03*	Focal chorioretinal inflammation, peripheral			H30.03*	Focal chorioretinal inflammation, peripheral			H30.03*	Focal chorioretinal inflammation, peripheral			H30.03*	Focal chorioretinal inflammation, peripheral			H30.03*	Focal chorioretinal inflammation, peripheral			H30.03*	Focal chorioretinal inflammation, peripheral			H30.03*	Focal chorioretinal inflammation, peripheral			H30.03*	Focal chorioretinal inflammation, peripheral			H30.03*	Focal chorioretinal inflammation, peripheral			H30.03*	Focal chorioretinal inflammation, peripheral			H30.03*	Focal chorioretinal inflammation, peripheral			H30.03*	Focal chorioretinal inflammation, peripheral			H30.03*	Focal chorioretinal inflammation, peripheral			H30.03*	Focal chorioretinal inflammation, peripheral			H30.03*	Focal chorioretinal inflammation, peripheral			H30.03*	Focal chorioretinal inflammation, peripheral			H30.03*	Focal chorioretinal inflammation, peripheral			H30.03*	Focal chorioretinal inflammation, peripheral			H30.03*	Focal chorioretinal inflammation, peripheral			H30.03*	Focal chorioretinal inflammation, peripheral			H30.03*	Focal chorioretinal inflammation, peripheral			H30.03*	Focal chorioretinal inflammation, peripheral			H30.03*	Focal chorioretinal inflammation, peripheral			H30.03*	Focal chorioretinal inflammation, peripheral			H30.03*	Focal chorioretinal inflammation, peripheral			H30.03*	Focal chorioretinal inflammation, peripheral			H30.03*	Focal chorioretinal inflammation, peripheral			H30.03*	Focal chorioretinal inflammation, peripheral			H30.03*	Focal chorioretinal inflammation, peripheral			H30.03*	Focal chorioretinal inflammation, peripheral			H30.03*	Focal chorioretinal inflammation, peripheral			H30.03*	Focal chorioretinal inflammation, peripheral			H30.03*	Focal chorioretinal inflammation, peripheral			H30.03*	Focal chorioretinal inflammation, peripheral			H30.03*	Focal chorioretinal inflammation, peripheral			H30.03*	Focal chorioretinal inflammation, peripheral			H30.03*	Focal chorioretinal inflammation, peripheral			H30.03*	Focal chorioretinal inflammation, peripheral			H30.03*	Focal chorioretinal inflammation, peripheral			H30.03*	Focal chorioretinal inflammation, peripheral			H30.03*	Focal chorioretinal inflammation, peripheral			H30.03*	Focal chorioretinal inflammation, peripheral			H30.03*	Focal chorioretinal inflammation, peripheral			H30.03*	Focal chorioretinal inflammation, peripheral			H30.03*	Focal chorioretinal inflammation, peripheral			H30.03*	Focal chorioretinal inflammation, peripheral			H30.03*	Focal chorioretinal inflammation, peripheral			H30.03*	Focal chorioretinal inflammation, peripheral			H30.03*	Focal chorioretinal inflammation, peripheral			H30.03*	Focal chorioretinal inflammation, peripheral			H30.03*	Focal chorioretinal inflammation, peripheral			H30.03*	Focal chorioretinal inflammation, peripheral			H30.03*	Focal chorioretinal inflammation, peripheral			H30.03*	Focal chorioretinal inflammation, peripheral			H30.03*	Focal chorioretinal inflammation, peripheral			H30.03*	Focal chorioretinal inflammation, peripheral			H30.03*	Focal chorioretinal inflammation, peripheral			H30.03*	Focal chorioretinal inflammation, peripheral			H30.03*	Focal chorioretinal inflammation, peripheral			H30.03*	Focal chorioretinal inflammation, peripheral			H30.03*	Focal chorioretinal inflammation, peripheral			H30.03*	Focal chorioretinal inflammation, peripheral			H30.03*	Focal chorioretinal inflammation, peripheral			H30.03*	Focal chorioretinal inflammation, peripheral			H30.03*	Focal chorioretinal inflammation, peripheral			H30.03*	Focal chorioretinal inflammation, peripheral			H30.03*	Focal chorioretinal inflammation, peripheral			H30.03*	Focal chorioretinal inflammation, peripheral			H30.03*	Focal chorioretinal inflammation, peripheral			H30.03*	Focal chorioretinal inflammation, peripheral			H30.03*	Focal chorioretinal inflammation, peripheral			H30.03*	Focal chorioretinal inflammation, peripheral			H30.03*	Focal chorioretinal inflammation, peripheral			H30.03*	Focal chorioretinal inflammation, peripheral			H30.03*	Focal chorioretinal inflammation, peripheral			H30.03*	Focal chorioretinal inflammation, peripheral			H30.03*	Focal chorioretinal inflammation, peripheral			H30.03*	Focal chorioretinal inflammation, peripheral			H30.03*	Focal chorioretinal inflammation, peripheral			H30.03*	Focal chorioretinal inflammation, peripheral			H30.03*	Focal chorioretinal inflammation, peripheral			H30.03*	Focal chorioretinal inflammation, peripheral			H30.03*	Focal chorioretinal inflammation, peripheral			H30.03*	Focal chorioretinal inflammation, peripheral			H30.03*	Focal chorioretinal inflammation, peripheral			H30.03*	Focal chorioretinal inflammation, peripheral			H30.03*	Focal chorioretinal inflammation, peripheral			H30.03*	Focal chorioretinal inflammation, peripheral			H30.03*	Focal chorioretinal inflammation, peripheral			H30.03*	Focal chorioretinal inflammation, peripheral			H30.03*	Focal chorioretinal inflammation, peripheral			H30.03*	Focal chorioretinal inflammation, peripheral			H30.03*	Focal chorioretinal inflammation, peripheral			H30.03*	Focal chorioretinal inflammation, peripheral			H30.03*	Focal chorioretinal inflammation, peripheral			H30.03*	Focal chorioretinal inflammation, peripheral			H30.03*	Focal chorioretinal inflammation, peripheral			H30.03*	Focal chorioretinal inflammation, peripheral			H30.03*	Focal chorioretinal inflammation, peripheral			H30.03*	Focal chorioretinal inflammation, peripheral			H30.03*	Focal chorioretinal inflammation, peripheral			H30.03*	Focal chorioretinal inflammation, peripheral			H30.03*	Focal chorioretinal inflammation, peripheral			H30.03*	Focal chorioretinal inflammation, peripheral			H30.03*	Focal chorioretinal inflammation, peripheral			H30.03*	Focal chorioretinal inflammation, peripheral			H30.03*	Focal chorioretinal inflammation, peripheral			H30.03*	Focal chorioretinal inflammation, peripheral			H30.03*	Focal chorioretinal inflammation, peripheral			H30.03*	Focal chorioretinal inflammation, peripheral			H30.03*	Focal chorioretinal inflammation, peripheral			H30.03*	Focal chorioretinal inflammation, peripheral			H30.03*	Focal chorioretinal inflammation, peripheral			H30.03*	Focal chorioretinal inflammation, peripheral			H30.03*	Focal chorioretinal inflammation, peripheral			H30.03*	Focal chorioretinal inflammation, peripheral			H30.03*	Focal chorioretinal inflammation, peripheral			H30.03*	Focal chorioretinal inflammation, peripheral			H30.03*	Focal chorioretinal inflammation, peripheral			H30.03*	Focal chorioretinal inflammation, peripheral			H30.03*	Focal chorioretinal inflammation, peripheral			H30.03*	Focal chorioretinal inflammation, peripheral			H30.03*	Focal chorioretinal inflammation, peripheral			H30.03*	Focal chorioretinal inflammation, peripheral			H30.03*	Focal chorioretinal inflammation, peripheral			H30.03*	Focal chorioretinal inflammation, peripheral			H30.03*	Focal chorioretinal inflammation, peripheral			H30.03*	Focal chorioretinal inflammation, peripheral			H30.03*	Focal chorioretinal inflammation, peripheral			H30.03*	Focal chorioretinal inflammation, peripheral			H30.03*	Focal chorioretinal inflammation, peripheral			H30.03*	Focal chorioretinal inflammation, peripheral			H30.03*	Focal chorioretinal inflammation, peripheral			H30.03*	Focal chorioretinal inflammation, peripheral			H30.03*	Focal chorioretinal inflammation, peripheral			H30.03*	Focal chorioretinal inflammation, peripheral			H30.03*	Focal chorioretinal inflammation, peripheral			H30.03*	Focal chorioretinal inflammation, peripheral			H30.03*	Focal chorioretinal inflammation, peripheral			H30.03*	Focal chorioretinal inflammation, peripheral			H30.03*	Focal chorioretinal inflammation, peripheral			H30.03*	Focal chorioretinal inflammation, peripheral			H30.03*	Focal chorioretinal inflammation, peripheral			H30.03*	Focal chorioretinal inflammation, peripheral			H30.03*	Focal chorioretinal inflammation, peripheral			H30.03*	Focal chorioretinal inflammation, peripheral			H30.03*	Focal chorioretinal inflammation, peripheral			H30.03*	Focal chorioretinal inflammation, peripheral			H30.03*	Focal chorioretinal inflammation, peripheral			H30.03*	Focal chorioretinal inflammation, peripheral			H30.03*	Focal chorioretinal inflammation, peripheral			H30.03*	Focal chorioretinal inflammation, peripheral			H30.03*	Focal chorioretinal inflammation, peripheral			H30.03*	Focal chorioretinal inflammation, peripheral			H30.03*	Focal chorioretinal inflammation, peripheral			H30.03*	Focal chorioretinal inflammation, peripheral			H30.03*	Focal chorioretinal inflammation, peripheral			H30.03*	Focal chorioretinal inflammation, peripheral			H30.03*	Focal chorioretinal inflammation, peripheral			H30.03*	Focal chorioretinal inflammation, peripheral			H30.03*	Focal chorioretinal inflammation, peripheral			H30.03*	Focal chorioretinal inflammation, peripheral			H30.03*	Focal chorioretinal inflammation, peripheral			H30.03*	Focal chorioretinal inflammation, peripheral			H30.03*	Focal chorioretinal inflammation, peripheral			H30.03*	Focal chorioretinal inflammation, peripheral			H30.03*	Focal chorioretinal inflammation, peripheral			H30.03*	Focal chorioretinal inflammation, peripheral			H30.03*	Focal chorioretinal inflammation, peripheral			H30.03*	Focal chorioretinal inflammation, peripheral			H30.03*	Focal chorioretinal inflammation, peripheral			H30.03*	Focal chorioretinal inflammation, peripheral			H30.03*	Focal chorioretinal inflammation, peripheral			H30.03*	Focal chorioretinal inflammation, peripheral			H30.03*	Focal chorioretinal inflammation, peripheral			H30.03*	Focal chorioretinal inflammation, peripheral			H30.03*	Focal chorioretinal inflammation, peripheral			H30.03*	Focal chorioretinal inflammation, peripheral			H30.03*	Focal chorioretinal inflammation, peripheral			H30.03*	Focal chorioretinal inflammation, peripheral			H30.03*	Focal chorioretinal inflammation, peripheral			H30.03*	Focal chorioretinal inflammation, peripheral			H30.03*	Focal chorioretinal inflammation, peripheral			H30.03*	Focal chorioretinal inflammation, peripheral			H30.03*	Focal chorioretinal inflammation, peripheral			H30.03*	Focal chorioretinal inflammation, peripheral			H30.03*	Focal chorioretinal inflammation, peripheral			H30.03*	Focal chorioretinal inflammation, peripheral			H30.03*	Focal chorioretinal inflammation, peripheral			H30.03*	Focal chorioretinal inflammation, peripheral			H30.03*	Focal chorioretinal inflammation, peripheral			H30.03*	Focal chorioretinal inflammation, peripheral			H30.03*	Focal chorioretinal inflammation, peripheral			H30.03*	Focal chorioretinal inflammation, peripheral			H30.03*	Focal chorioretinal inflammation, peripheral			H30.03*	Focal chorioretinal inflammation, peripheral			H30.03*	Focal chorioretinal inflammation, peripheral			H30.03*	Focal chorioretinal inflammation, peripheral			H30.03*	Focal chorioretinal inflammation, peripheral			H30.03*	Focal chorioretinal inflammation, peripheral			H30.03*	Focal chorioretinal inflammation, peripheral			H30.03*	Focal chorioretinal inflammation, peripheral			H30.03*	Focal chorioretinal inflammation, peripheral			H30.03*	Focal chorioretinal inflammation, peripheral			H30.03*	Focal chorioretinal inflammation, peripheral			H30.03*	Focal chorioretinal inflammation, peripheral			H30.03*	Focal chorioretinal inflammation, peripheral			H30.03*	Focal chorioretinal inflammation, peripheral			H30.03*	Focal chorioretinal inflammation, peripheral			H30.03*	Focal chorioretinal inflammation, peripheral			H30.03*	Focal chorioretinal inflammation, peripheral			H30.03*	Focal chorioretinal inflammation, peripheral			H30.03*	Focal chorioretinal inflammation, peripheral			H30.03*	Focal chorioretinal inflammation, peripheral			H30.03*	Focal chorioretinal inflammation, peripheral			H30.03*	Focal chorioretinal inflammation, peripheral			H30.03*	Focal chorioretinal inflammation, peripheral			H30.03*	Focal chorioretinal inflammation, peripheral			H30.03*	Focal chorioretinal inflammation, peripheral			H30.03*	Focal chorioretinal inflammation, peripheral			H30.03*	Focal chorioretinal inflammation, peripheral			H30.03*	Focal chorioretinal inflammation, peripheral			H30.03*	Focal chorioretinal inflammation, peripheral			H30.03*	Focal chorioretinal inflammation, peripheral			H30.03*	Focal chorioretinal inflammation, peripheral			H30.03*	Focal chorioretinal inflammation, peripheral			H30.03*	Focal chorioretinal inflammation, peripheral			H30.03*	Focal chorioretinal inflammation, peripheral			H30.03*	Focal chorioretinal inflammation, peripheral			H30.03*	Focal chorioretinal inflammation, peripheral			H30.03*	Focal chorioretinal inflammation, peripheral			H30.03*	Focal chorioretinal inflammation, peripheral			H30.03*	Focal chorioretinal inflammation, peripheral			H30.03*	Focal chorioretinal inflammation, peripheral			H30.03*	Focal chorioretinal inflammation, peripheral			H30.03*	Focal chorioretinal inflammation, peripheral			H30.03*	Focal chorioretinal inflammation, peripheral			H30.03*	Focal chorioretinal inflammation, peripheral			H30.03*	Focal chorioretinal inflammation, peripheral			H30.03*	Focal chorioretinal inflammation, peripheral			H30.03*	Focal chorioretinal inflammation, peripheral			H30.03*	Focal chorioretinal inflammation, peripheral			H30.03*	Focal chorioretinal inflammation, peripheral			H30.03*	Focal chorioretinal inflammation, peripheral			H30.03*	Focal chorioretinal inflammation, peripheral			H30.03*	Focal chorioretinal inflammation, peripheral			H30.03*	Focal chorioretinal inflammation, peripheral			H30.03*	Focal chorioretinal inflammation, peripheral			H30.03*	Focal chorioretinal inflammation, peripheral			H30.03*	Focal chorioretinal inflammation, peripheral			H30.03*	Focal chorioretinal inflammation, peripheral			H30.03*	Focal chorioretinal inflammation, peripheral			H30.03*	Focal chorioretinal inflammation, peripheral			H30.03*	Focal chorioretinal inflammation, peripheral			H30.03*	Focal chorioretinal inflammation, peripheral			H30.03*	Focal chorioretinal inflammation, peripheral			H30.03*	Focal chorioretinal inflammation, peripheral			H30.03*	Focal chorioretinal inflammation, peripheral			H30.03*	Focal chorioretinal inflammation, peripheral			H30.03*	Focal chorioretinal inflammation, peripheral			H30.03*	Focal chorioretinal inflammation, peripheral			H30.03*	Focal chorioretinal inflammation, peripheral			H30.03*	Focal chorioretinal inflammation, peripheral			H30.03*	Focal chorioretinal inflammation, peripheral			H30.03*	Focal chorioretinal inflammation, peripheral			H30.03*	Focal chorioretinal inflammation, peripheral			H30.03*	Focal chorioretinal inflammation, peripheral			H30.03*	Focal chorioretinal inflammation, peripheral			H30.03*	Focal chorioretinal inflammation, peripheral			H30.03*	Focal chorioretinal inflammation, peripheral			H30.03*	Focal chorioretinal inflammation, peripheral			H30.03*	Focal chorioretinal inflammation, peripheral			H30.03*	Focal chorioretinal inflammation, peripheral			H30.03*	Focal chorioretinal inflammation, peripheral			H30.03*	Focal chorioretinal inflammation, peripheral			H30.03*	Focal chorioretinal inflammation, peripheral			H30.03*	Focal chorioretinal inflammation, peripheral			H30.03*	Focal chorioretinal inflammation, peripheral			H30.03*	Focal chorioretinal inflammation, peripheral			H30.03*	Focal chorioretinal inflammation, peripheral			H30.03*	Focal chorioretinal inflammation, peripheral			H30.03*	Focal chorioretinal inflammation, peripheral			H30.03*	Focal chorioretinal inflammation, peripheral			H30.03*	Focal chorioretinal inflammation, peripheral			H30.03*	Focal chorioretinal inflammation, peripheral			H30.03*	Focal chorioretinal inflammation, peripheral			H30.03*	Focal chorioretinal inflammation, peripheral			H30.03*	Focal chorioretinal inflammation, peripheral			H30.03*	Focal chorioretinal inflammation, peripheral			H30.03*	Focal chorioretinal inflammation, peripheral			H30.03*	Focal chorioretinal inflammation, peripheral			H30.03*	Focal chorioretinal inflammation, peripheral			H30.03*	Focal chorioretinal inflammation, peripheral			H30.03*	Focal chorioretinal inflammation, peripheral			H30.03*	Focal chorioretinal inflammation, peripheral			H30.03*	Focal chorioretinal inflammation, peripheral			H30.03*	Focal chorioretinal inflammation, peripheral			H30.03*	Focal chorioretinal inflammation, peripheral			H30.03*	Focal chorioretinal inflammation, peripheral			H30.03*	Focal chorioretinal inflammation, peripheral			H30.03*	Focal chorioretinal inflammation, peripheral			H30.03*	Focal chorioretinal inflammation, peripheral			H30.03*	Focal chorioretinal inflammation, peripheral			H30.03*	Focal chorioretinal inflammation, peripheral			H30.03*	Focal chorioretinal inflammation, peripheral			H30.03*	Focal chorioretinal inflammation, peripheral			H30.03*	Focal chorioretinal inflammation, peripheral			H30.03*	Focal chorioretinal inflammation, peripheral			H30.03*	Focal chorioretinal inflammation, peripheral			H30.03*	Focal chorioretinal inflammation, peripheral			H30.03*	Focal chorioretinal inflammation, peripheral			H30.03*	Focal chorioretinal inflammation, peripheral			H30.03*	Focal chorioretinal inflammation, peripheral			H30.03*	Focal chorioretinal inflammation, peripheral			H30.03*	Focal chorioretinal inflammation, peripheral			H30.03*	Focal chorioretinal inflammation, peripheral			H30.03*	Focal chorioretinal inflammation, peripheral			H30.03*	Focal chorioretinal inflammation, peripheral			H30.03*	Focal chorioretinal inflammation, peripheral			H30.03*	Focal chorioretinal inflammation, peripheral			H30.03*	Focal chorioretinal inflammation, peripheral			H30.03*	Focal chorioretinal inflammation, peripheral			H30.03*	Focal chorioretinal inflammation, peripheral			H30.03*	Focal chorioretinal inflammation, peripheral			H30.03*	Focal chorioretinal inflammation, peripheral			H30.03*	Focal chorioretinal inflammation, peripheral			H30.03*	Focal chorioretinal inflammation, peripheral			H30.03*	Focal chorioretinal inflammation, peripheral			H30.03*	Focal chorioretinal inflammation, peripheral			H30.03*	Focal chorioretinal inflammation, peripheral			H30.03*	Focal chorioretinal inflammation, peripheral			H30.03*	Focal chorioretinal inflammation, peripheral			H30.03*	Focal chorioretinal inflammation, peripheral			H30.03*	Focal chorioretinal inflammation, peripheral			H30.03*	Focal chorioretinal inflammation, peripheral			H30.03*	Focal chorioretinal inflammation, peripheral			H30.03*	Focal chorioretinal inflammation, peripheral			H30.03*	Focal chorioretinal inflammation, peripheral			H30.03*	Focal chorioretinal inflammation, peripheral			H30.03*	Focal chorioretinal inflammation, peripheral			H30.03*	Focal chorioretinal inflammation, peripheral			H30.03*	Focal chorioretinal inflammation, peripheral			H30.03*	Focal chorioretinal inflammation, peripheral			H30.03*	Focal chorioretinal inflammation, peripheral			H30.03*	Focal chorioretinal inflammation, peripheral			H30.03*	Focal chorioretinal inflammation, peripheral			H30.03*	Focal chorioretinal inflammation, peripheral			H30.03*	Focal chorioretinal inflammation, peripheral			H30.03*	Focal chorioretinal inflammation, peripheral			H30.03*	Focal chorioretinal inflammation, peripheral			H30.03*	Focal chorioretinal inflammation, peripheral			H30.03*	Focal chorioretinal inflammation, peripheral			H30.03*	Focal chorioretinal inflammation, peripheral			H30.03*	Focal chorioretinal inflammation, peripheral			H30.03*	Focal chorioretinal inflammation, peripheral			H30.03*	Focal chorioretinal inflammation, peripheral			H30.03*	Focal chorioretinal inflammation, peripheral			H30.03*	Focal chorioretinal inflammation, peripheral			H30.03*	Focal chorioretinal inflammation, peripheral			H30.03*	Focal chorioretinal inflammation, peripheral			H30.03*	Focal chorioretinal inflammation, peripheral			H30.03*	Focal chorioretinal inflammation, peripheral			H30.03*	Focal chorioretinal inflammation, peripheral			H30.03*	Focal chorioretinal inflammation, peripheral			H30.03*	Focal chorioretinal inflammation, peripheral			H30.03*	Focal chorioretinal inflammation, peripheral			H30.03*	Focal chorioretinal inflammation, peripheral			H30.03*	Focal chorioretinal inflammation, peripheral			H30.03*	Focal chorioretinal inflammation, peripheral			H30.03*	Focal chorioretinal inflammation, peripheral			H30.03*	Focal chorioretinal inflammation, peripheral			H30.03*	Focal chorioretinal inflammation, peripheral			H30.03*	Focal chorioretinal inflammation, peripheral			H30.03*	Focal chorioretinal inflammation, peripheral			H30.03*	Focal chorioretinal inflammation, peripheral			H30.03*	Focal chorioretinal inflammation, peripheral			H30.03*	Focal chorioretinal inflammation, peripheral			H30.03*	Focal chorioretinal inflammation, peripheral			H30.03*	Focal chorioretinal inflammation, peripheral			H30.03*	Focal chorioretinal inflammation, peripheral			H30.03*	Focal chorioretinal inflammation, peripheral			H30.03*	Focal chorioretinal inflammation, peripheral			H30.03*	Focal chorioretinal inflammation, peripheral			H30.03*	Focal chorioretinal inflammation, peripheral			H30.03*	Focal chorioretinal inflammation, peripheral			H30.03*	Focal chorioretinal inflammation, peripheral			H30.03*	Focal chorioretinal inflammation, peripheral			H30.03*	Focal chorioretinal inflammation, peripheral			H30.03*	Focal chorioretinal inflammation, peripheral			H30.03*	Focal chorioretinal inflammation, peripheral			H30.03*	Focal chorioretinal inflammation, peripheral			H30.03*	Focal chorioretinal inflammation, peripheral			H30.03*	Focal chorioretinal inflammation, peripheral			H30.03*	Focal chorioretinal inflammation, peripheral			H30.03*	Focal chorioretinal inflammation, peripheral			H30.03*	Focal chorioretinal inflammation, peripheral			H30.03*	Focal chorioretinal inflammation, peripheral			H30.03*	Focal chorioretinal inflammation, peripheral			H30.03*	Focal chorioretinal inflammation, peripheral			H30.03*	Focal chorioretinal inflammation, peripheral			H30.03*	Focal chorioretinal inflammation, peripheral			H30.03*	Focal chorioretinal inflammation, peripheral			H30.03*	Focal chorioretinal inflammation, peripheral			H30.03*	Focal chorioretinal inflammation, peripheral			H30.03*	Focal chorioretinal inflammation, peripheral			H30.03*	Focal chorioretinal inflammation, peripheral			H30.03*	Focal chorioretinal inflammation, peripheral			H30.03*	Focal chorioretinal inflammation, peripheral			H30.03*	Focal chorioretinal inflammation, peripheral			H30.03*	Focal chorioretinal inflammation, peripheral			H30.03*	Focal chorioretinal inflammation, peripheral			H30.03*	Focal chorioretinal inflammation, peripheral			H30.03*	Focal chorioretinal inflammation, peripheral			H30.03*	Focal chorioretinal inflammation, peripheral			H30.03*	Focal chorioretinal inflammation, peripheral			H30.03*	Focal chorioretinal inflammation, peripheral			H30.03*	Focal chorioretinal inflammation, peripheral			H30.03*	Focal chorioretinal inflammation, peripheral			H30.03*	Focal chorioretinal inflammation, peripheral			H30.03*	Focal chorioretinal inflammation, peripheral			H30.03*	Focal chorioretinal inflammation, peripheral			H30.03*	Focal chorioretinal inflammation, peripheral			H30.03*	Focal chorioretinal inflammation, peripheral			H30.03*	Focal chorioretinal inflammation, peripheral			H30.03*	Focal chorioretinal inflammation, peripheral			H30.03*	Focal chorioretinal inflammation, peripheral			H30.03*	Focal chorioretinal inflammation, peripheral			H30.03*	Focal chorioretinal inflammation, peripheral			H30.03*	Focal chorioretinal inflammation, peripheral			H30.03*	Focal chorioretinal inflammation, peripheral			H30.03*	Focal chorioretinal inflammation, peripheral			H30.03*	Focal chorioretinal inflammation, peripheral			H30.03*	Focal chorioretinal inflammation, peripheral			H30.03*	Focal chorioretinal inflammation, peripheral			H30.03*	Focal chorioretinal inflammation, peripheral			H30.03*	Focal chorioretinal inflammation, peripheral			H30.03*	Focal chorioretinal inflammation, peripheral			H30.03*	Focal chorioretinal inflammation, peripheral			H30.03*	Focal chorioretinal inflammation, peripheral			H30.03*	Focal chorioretinal inflammation, peripheral			H30.03*	Focal chorioretinal inflammation, peripheral			H30.03*	Focal chorioretinal inflammation, peripheral			H30.03*	Focal chorioretinal inflammation, peripheral			H30.03*	Focal chorioretinal inflammation, peripheral			H30.03*	Focal chorioretinal inflammation, peripheral			H30.03*	Focal chorioretinal inflammation, peripheral			H30.03*	Focal chorioretinal inflammation, peripheral			H30.03*	Focal chorioretinal inflammation, peripheral			H30.03*	Focal chorioretinal inflammation, peripheral			H30.03*	Focal chorioretinal inflammation, peripheral			H30.03*	Focal chorioretinal inflammation, peripheral			H30.03*	Focal chorioretinal inflammation, peripheral			H30.03*	Focal chorioretinal inflammation, peripheral			H30.03*	Focal chorioretinal inflammation, peripheral			H30.03*	Focal chorioretinal inflammation, peripheral			H30.03*	Focal chorioretinal inflammation, peripheral			H30.03*	Focal chorioretinal inflammation, peripheral			H30.03*	Focal chorioretinal inflammation, peripheral			H30.03*	Focal chorioretinal inflammation, peripheral			H30.03*	Focal chorioretinal inflammation, peripheral			H30.03*	Focal chorioretinal inflammation, peripheral			H30.03*	Focal chorioretinal inflammation, peripheral			H30.03*	Focal chorioretinal inflammation, peripheral			H30.03*	Focal chorioretinal inflammation, peripheral			H30.03*	Focal chorioretinal inflammation, peripheral			H30.03*	Focal chorioretinal inflammation, peripheral			H30.03*	Focal chorioretinal inflammation, peripheral			H30.03*	Focal chorioretinal inflammation, peripheral			H30.03*	Focal chorioretinal inflammation, peripheral			H30.03*	Focal chorioretinal inflammation, peripheral			H30.03*	Focal chorioretinal inflammation, peripheral			H30.03*	Focal chorioretinal inflammation, peripheral			H30.03*	Focal chorioretinal inflammation, peripheral			H30.03*	Focal chorioretinal inflammation, peripheral			H30.03*	Focal chorioretinal inflammation, peripheral			H30.03*	Focal chorioretinal inflammation, peripheral			H30.03*	Focal chorioretinal inflammation, peripheral			H30.03*	Focal chorioretinal inflammation, peripheral			H30.03*	Focal chorioretinal inflammation, peripheral			H30.03*	Focal chorioretinal inflammation, peripheral			H30.03*	Focal chorioretinal inflammation, peripheral			H30.03*	Focal chorioretinal inflammation, peripheral			H30.03*	Focal chorioretinal inflammation, peripheral			H30.03*	Focal chorioretinal inflammation, peripheral			H30.03*	Focal chorioretinal inflammation, peripheral			H30.03*	Focal chorioretinal inflammation, peripheral			H30.03*	Focal chorioretinal inflammation, peripheral			H30.03*	Focal chorioretinal inflammation, peripheral			H30.03*	Focal chorioretinal inflammation, peripheral			H30.03*	Focal chorioretinal inflammation, peripheral			H30.03*	Focal chorioretinal inflammation, peripheral			H30.03*	Focal chorioretinal inflammation, peripheral			H30.03*	Focal chorioretinal inflammation, peripheral			H30.03*	Focal chorioretinal inflammation, peripheral			H30.03*	Focal chorioretinal inflammation, peripheral			H30.03*	Focal chorioretinal inflammation, peripheral			H30.03*	Focal chorioretinal inflammation, peripheral			H30.03*	Focal chorioretinal inflammation, peripheral			H30.03*	Focal chorioretinal inflammation, peripheral			H30.03*	Focal chorioretinal inflammation, peripheral			H30.03*	Focal chorioretinal inflammation, peripheral			H30.03*	Focal chorioretinal inflammation, peripheral			H30.03*	Focal chorioretinal inflammation, peripheral			H30.03*	Focal chorioretinal inflammation, peripheral			H30.03*	Focal chorioretinal inflammation, peripheral			H30.03*	Focal chorioretinal inflammation, peripheral			H30.03*	Focal chorioretinal inflammation, peripheral			H30.03*	Focal chorioretinal inflammation, peripheral			H30.03*	Focal chorioretinal inflammation, peripheral			H30.03*	Focal chorioretinal inflammation, peripheral			H30.03*	Focal chorioretinal inflammation, peripheral			H30.03*	Focal chorioretinal inflammation, peripheral			H30.03*	Focal chorioretinal inflammation, peripheral			H30.03*	Focal chorioretinal inflammation, peripheral			H30.03*	Focal chorioretinal inflammation, peripheral			H30.03*	Focal chorioretinal inflammation, peripheral			H30.03*	Focal chorioretinal inflammation, peripheral			H30.03*	Focal chorioretinal inflammation, peripheral			H30.03*	Focal chorioretinal inflammation, peripheral			H30.03*	Focal chorioretinal inflammation, peripheral			H30.03*	Focal chorioretinal inflammation, peripheral			H30.03*	Focal chorioretinal inflammation, peripheral			H30.03*	Focal chorioretinal inflammation, peripheral			H30.03*	Focal chorioretinal inflammation, peripheral			H30.03*	Focal chorioretinal inflammation, peripheral			H30.03*	Focal chorioretinal inflammation, peripheral			H30.03*	Focal chorioretinal inflammation, peripheral			H30.03*	Focal chorioretinal inflammation, peripheral			H30.03*	Focal chorioretinal inflammation, peripheral			H30.03*	Focal chorioretinal inflammation, peripheral			H30.03*	Focal chorioretinal inflammation, peripheral			H30.03*	Focal chorioretinal inflammation, peripheral			H30.03*	Focal chorioretinal inflammation, peripheral			H30.03*	Focal chorioretinal inflammation, peripheral			H30.03*	Focal chorioretinal inflammation, peripheral			H30.03*	Focal chorioretinal inflammation, peripheral			H30.03*	Focal chorioretinal inflammation, peripheral			H30.03*	Focal chorioretinal inflammation, peripheral			H30.03*	Focal chorioretinal inflammation, peripheral			H30.03*	Focal chorioretinal inflammation, peripheral			H30.03*	Focal chorioretinal inflammation, peripheral			H30.03*	Focal chorioretinal inflammation, peripheral			H30.03*	Focal chorioretinal inflammation, peripheral			H30.03*	Focal chorioretinal inflammation, peripheral			H30.03*	Focal chorioretinal inflammation, peripheral			H30.03*	Focal chorioretinal inflammation, peripheral			H30.03*	Focal chorioretinal inflammation, peripheral			H30.03*	Focal chorioretinal inflammation, peripheral			H30.03*	Focal chorioretinal inflammation, peripheral			H30.03*	Focal chorioretinal inflammation, peripheral			H30.03*	Focal chorioretinal inflammation, peripheral			H30.03*	Focal chorioretinal inflammation, peripheral			H30.03*	Focal chorioretinal inflammation, peripheral			H30.03*	Focal chorioretinal inflammation, peripheral			H30.03*	Focal chorioretinal inflammation, peripheral			H30.03*	Focal chorioretinal inflammation, peripheral			H30.03*	Focal chorioretinal inflammation, peripheral			H30.03*	Focal chorioretinal inflammation, peripheral			H30.03*	Focal chorioretinal inflammation, peripheral			H30.03*	Focal chorioretinal inflammation, peripheral			H30.03*	Focal chorioretinal inflammation, peripheral			H30.03*	Focal chorioretinal inflammation, peripheral			H30.03*	Focal chorioretinal inflammation, peripheral			H30.03*	Focal chorioretinal inflammation, peripheral			H30.03*	Focal chorioretinal inflammation, peripheral			H30.03*	Focal chorioretinal inflammation, peripheral			H30.03*	Focal chorioretinal inflammation, peripheral			H30.03*	Focal chorioretinal inflammation, peripheral			H30.03*	Focal chorioretinal inflammation, peripheral			H30.03*	Focal chorioretinal inflammation, peripheral			H30.03*	Focal chorioretinal inflammation, peripheral			H30.03*	Focal chorioretinal inflammation, peripheral			H30.03*	Focal chorioretinal inflammation, peripheral			H30.03*	Focal chorioretinal inflammation, peripheral			H30.03*	Focal chorioretinal inflammation, peripheral			H30.03*	Focal chorioretinal inflammation, peripheral			H30.03*	Focal chorioretinal inflammation, peripheral			H30.03*	Focal chorioretinal inflammation, peripheral			H30.03*	Focal chorioretinal inflammation, peripheral			H30.03*	Focal chorioretinal inflammation, peripheral			H30.03*	Focal chorioretinal inflammation, peripheral			H30.03*	Focal chorioretinal inflammation, peripheral			H30.03*	Focal chorioretinal inflammation, peripheral			H30.03*	Focal chorioretinal inflammation, peripheral			H30.03*	Focal chorioretinal inflammation, peripheral			H30.03*	Focal chorioretinal inflammation, peripheral			H30.03*	Focal chorioretinal inflammation, peripheral			H30.03*	Focal chorioretinal inflammation, peripheral			H30.03*	Focal chorioretinal inflammation, peripheral			H30.03*	Focal chorioretinal inflammation, peripheral			H30.03*	Focal chorioretinal inflammation, peripheral			H30.03*	Focal chorioretinal inflammation, peripheral			H30.03*	Focal chorioretinal inflammation, peripheral			H30.03*	Focal chorioretinal inflammation, peripheral			H30.03*	Focal chorioretinal inflammation, peripheral			H30.03*	Focal chorioretinal inflammation, peripheral			H30.03*	Focal chorioretinal inflammation, peripheral			H30.03*	Focal chorioretinal inflammation, peripheral			H30.03*	Focal chorioretinal inflammation, peripheral			H30.03*	Focal chorioretinal inflammation, peripheral			H30.03*	Focal chorioretinal inflammation, peripheral			H30.03*	Focal chorioretinal inflammation, peripheral			H30.03*	Focal chorioretinal inflammation, peripheral			H30.03*	Focal chorioretinal inflammation, peripheral			H30.03*	Focal chorioretinal inflammation, peripheral			H30.03*	Focal chorioretinal inflammation, peripheral			H30.03*	Focal chorioretinal inflammation, peripheral			H30.03*	Focal chorioretinal inflammation, peripheral			H30.03*	Focal chorioretinal inflammation, peripheral			H30.03*	Focal chorioretinal inflammation, peripheral			H30.03*	Focal chorioretinal inflammation, peripheral			H30.03*	Focal chorioretinal inflammation, peripheral			H30.03*	Focal chorioretinal inflammation, peripheral			H30.03*	Focal chorioretinal inflammation, peripheral			H30.03*	Focal chorioretinal inflammation, peripheral			H30.03*	Focal chorioretinal inflammation, peripheral			H30.03*	Focal chorioretinal inflammation, peripheral			H30.03*	Focal chorioretinal inflammation, peripheral			H30.03*	Focal chorioretinal inflammation, peripheral			H30.03*	Focal chorioretinal inflammation, peripheral			H30.03*	Focal chorioretinal inflammation, peripheral			H30.03*	Focal chorioretinal inflammation, peripheral			H30.03*	Focal chorioretinal inflammation, peripheral			H30.03*	Focal chorioretinal inflammation, peripheral			H30.03*	Focal chorioretinal inflammation, peripheral			H30.03*	Focal chorioretinal inflammation, peripheral			H30.03*	Focal chorioretinal inflammation, peripheral			H30.03*	Focal chorioretinal inflammation, peripheral			H30.03*	Focal chorioretinal inflammation, peripheral			H30.03*	Focal chorioretinal inflammation, peripheral			H30.03*	Focal chorioretinal inflammation, peripheral			H30.03*	Focal chorioretinal inflammation, peripheral			H30.03*	Focal chorioretinal inflammation, peripheral			H30.03*	Focal chorioretinal inflammation, peripheral			H30.03*	Focal chorioretinal inflammation, peripheral			H30.03*	Focal chorioretinal inflammation, peripheral			H30.03*	Focal chorioretinal inflammation, peripheral			H30.03*	Focal chorioretinal inflammation, peripheral			H30.03*	Focal chorioretinal inflammation, peripheral			H30.03*	Focal chorioretinal inflammation, peripheral			H30.03*	Focal chorioretinal inflammation, peripheral			H30.03*	Focal chorioretinal inflammation, peripheral			H30.03*	Focal chorioretinal inflammation, peripheral			H30.03*	Focal chorioretinal inflammation, peripheral			H30.03*	Focal chorioretinal inflammation, peripheral			H30.03*	Focal chorioretinal inflammation, peripheral			H30.03*	Focal chorioretinal inflammation, peripheral			H30.03*	Focal chorioretinal inflammation, peripheral			H30.03*	Focal chorioretinal inflammation, peripheral			H30.03*	Focal chorioretinal inflammation, peripheral			H30.03*	Focal chorioretinal inflammation, peripheral			H30.03*	Focal chorioretinal inflammation, peripheral			H30.03*	Focal chorioretinal inflammation, peripheral			H30.03*	Focal chorioretinal inflammation, peripheral			H30.03*	Focal chorioretinal inflammation, peripheral			H30.03*	Focal chorioretinal inflammation, peripheral			H30.03*	Focal chorioretinal inflammation, peripheral			H30.03*	Focal chorioretinal inflammation, peripheral			H30.03*	Focal chorioretinal inflammation, peripheral			H30.03*	Focal chorioretinal inflammation, peripheral			H30.03*	Focal chorioretinal inflammation, peripheral			H30.03*	Focal chorioretinal inflammation, peripheral			H30.03*	Focal chorioretinal inflammation, peripheral			H30.03*	Focal chorioretinal inflammation, peripheral			H30.03*	Focal chorioretinal inflammation, peripheral			H30.03*	Focal chorioretinal inflammation, peripheral			H30.03*	Focal chorioretinal inflammation, peripheral			H30.03*	Focal chorioretinal inflammation, peripheral			H30.03*	Focal chorioretinal inflammation, peripheral			H30.03*	Focal chorioretinal inflammation, peripheral			H30.03*	Focal chorioretinal inflammation, peripheral			H30.03*	Focal chorioretinal inflammation, peripheral			H30.03*	Focal chorioretinal inflammation, peripheral			H30.03*	Focal chorioretinal inflammation, peripheral			H30.03*	Focal chorioretinal inflammation, peripheral			H30.03*	Focal chorioretinal inflammation, peripheral			H30.03*	Focal chorioretinal inflammation, peripheral			H30.03*	Focal chorioretinal inflammation, peripheral			H30.03*	Focal chorioretinal inflammation, peripheral			H30.03*	Focal chorioretinal inflammation, peripheral			H30.03*	Focal chorioretinal inflammation, peripheral			H30.03*	Focal chorioretinal inflammation, peripheral			H30.03*	Focal chorioretinal inflammation, peripheral			H30.03*	Focal chorioretinal inflammation, peripheral			H30.03*	Focal chorioretinal inflammation, peripheral			H30.03*	Focal chorioretinal inflammation, peripheral			H30.03*	Focal chorioretinal inflammation, peripheral			H30.03*	Focal chorioretinal inflammation, peripheral			H30.03*	Focal chorioretinal inflammation, peripheral			H30.03*	Focal chorioretinal inflammation, peripheral			H30.03*	Focal chorioretinal inflammation, peripheral			H30.03*	Focal chorioretinal inflammation, peripheral			H30.03*	Focal chorioretinal inflammation, peripheral			H30.03*	Focal chorioretinal inflammation, peripheral			H30.03*	Focal chorioretinal inflammation, peripheral			H30.03*	Focal chorioretinal inflammation, peripheral			H30.03*	Focal chorioretinal inflammation, peripheral			H30.03*	Focal chorioretinal inflammation, peripheral			H30.03*	Focal chorioretinal inflammation, peripheral			H30.03*	Focal chorioretinal inflammation, peripheral			H30.03*	Focal chorioretinal inflammation, peripheral			H30.03*	Focal chorioretinal inflammation, peripheral			H30.03*	Focal chorioretinal inflammation, peripheral			H30.03*	Focal chorioretinal inflammation, peripheral			H30.03*	Focal chorioretinal inflammation, peripheral			H30.03*	Focal chorioretinal inflammation, peripheral			H30.03*	Focal chorioretinal inflammation, peripheral			H30.03*	Focal chorioretinal inflammation, peripheral			H30.03*	Focal chorioretinal inflammation, peripheral			H30.03*	Focal chorioretinal inflammation, peripheral			H30.03*	Focal chorioretinal inflammation, peripheral			H30.03*	Focal chorioretinal inflammation, peripheral			H30.03*	Focal chorioretinal inflammation, peripheral			H30.03*	Focal chorioretinal inflammation, peripheral			H30.03*	Focal chorioretinal inflammation, peripheral			H30.03*	Focal chorioretinal inflammation, peripheral			H30.03*	Focal chorioretinal inflammation, peripheral			H30.03*	Focal chorioretinal inflammation, peripheral			H30.03*	Focal chorioretinal inflammation, peripheral			H30.03*	Focal chorioretinal inflammation, peripheral			H30.03*	Focal chorioretinal inflammation, peripheral			H30.03*	Focal chorioretinal inflammation, peripheral			H30.03*	Focal chorioretinal inflammation, peripheral			H30.03*	Focal chorioretinal inflammation, peripheral			H30.03*	Focal chorioretinal inflammation, peripheral			H30.03*	Focal chorioretinal inflammation, peripheral			H30.03*	Focal chorioretinal inflammation, peripheral			H30.03*	Focal chorioretinal inflammation, peripheral			H30.03*	Focal chorioretinal inflammation, peripheral			H30.03*	Focal chorioretinal inflammation, peripheral			H30.03*	Focal chorioretinal inflammation, peripheral			H30.03*	Focal chorioretinal inflammation, peripheral			H30.03*	Focal chorioretinal inflammation, peripheral			H30.03*	Focal chorioretinal inflammation, peripheral			H30.03*	Focal chorioretinal inflammation, peripheral			H30.03*	Focal chorioretinal inflammation, peripheral			H30.03*	Focal chorioretinal inflammation, peripheral			H30.03*	Focal chorioretinal inflammation, peripheral			H30.03*	Focal chorioretinal inflammation, peripheral			H30.03*	Focal chorioretinal inflammation, peripheral			H30.03*	Focal chorioretinal inflammation, peripheral			H30.03*	Focal chorioretinal inflammation, peripheral			H30.03*	Focal chorioretinal inflammation, peripheral			H30.03*	Focal chorioretinal inflammation, peripheral			H30.03*	Focal chorioretinal inflammation, peripheral			H30.03*	Focal chorioretinal inflammation, peripheral			H30.03*	Focal chorioretinal inflammation, peripheral			H30.03*	Focal chorioretinal inflammation, peripheral			H30.03*	Focal chorioretinal inflammation, peripheral			H30.03*	Focal chorioretinal inflammation, peripheral			H30.03*	Focal chorioretinal inflammation, peripheral			H30.03*	Focal chorioretinal inflammation, peripheral			H30.03*	Focal chorioretinal inflammation, peripheral			H30.03*	Focal chorioretinal inflammation, peripheral			H30.03*	Focal chorioretinal inflammation, peripheral			H30.03*	Focal chorioretinal inflammation, peripheral			H30.03*	Focal chorioretinal inflammation, peripheral			H30.03*	Focal chorioretinal inflammation, peripheral			H30.03*	Focal chorioretinal inflammation, peripheral			H30.03*	Focal chorioretinal inflammation, peripheral			H30.03*	Focal chorioretinal inflammation, peripheral			H30.03*	Focal chorioretinal inflammation, peripheral			H30.03*	Focal chorioretinal inflammation, peripheral			H30.03*	Focal chorioretinal inflammation, peripheral			H30.03*	Focal chorioretinal inflammation, peripheral			H30.03*	Focal chorioretinal inflammation, peripheral			H30.03*	Focal chorioretinal inflammation, peripheral			H30.03*	Focal chorioretinal inflammation, peripheral			H30.03*	Focal chorioretinal inflammation, peripheral			H30.03*	Focal chorioretinal inflammation, peripheral			H30.03*	Focal chorioretinal inflammation, peripheral			H30.03*	Focal chorioretinal inflammation, peripheral			H30.03*	Focal chorioretinal inflammation, peripheral			H30.03*	Focal chorioretinal inflammation, peripheral			H30.03*	Focal chorioretinal inflammation, peripheral			H30.03*	Focal chorioretinal inflammation, peripheral			H30.03*	Focal chorioretinal inflammation, peripheral			H30.03*	Focal chorioretinal inflammation, peripheral			H30.03*	Focal chorioretinal inflammation, peripheral			H30.03*	Focal chorioretinal inflammation, peripheral			H30.03*	Focal chorioretinal inflammation, peripheral			H30.03*	Focal chorioretinal inflammation, peripheral			H30.03*	Focal chorioretinal inflammation, peripheral			H30.03*	Focal chorioretinal inflammation, peripheral			H30.03*	Focal chorioretinal inflammation, peripheral			H30.03*	Focal chorioretinal inflammation, peripheral			H30.03*	Focal chorioretinal inflammation, peripheral			H30.03*	Focal chorioretinal inflammation, peripheral			H30.03*	Focal chorioretinal inflammation, peripheral			H30.03*	Focal chorioretinal inflammation, peripheral			H30.03*	Focal chorioretinal inflammation, peripheral			H30.03*	Focal chorioretinal inflammation, peripheral			H30.03*	Focal chorioretinal inflammation, peripheral			H30.03*	Focal chorioretinal inflammation, peripheral			H30.03*	Focal chorioretinal inflammation, peripheral			H30.03*	Focal chorioretinal inflammation, peripheral			H30.03*	Focal chorioretinal inflammation, peripheral			H30.03*	Focal chorioretinal inflammation, peripheral			H30.03*	Focal chorioretinal inflammation, peripheral			H30.03*	Focal chorioretinal inflammation, peripheral			H30.03*	Focal chorioretinal inflammation, peripheral			H30.03*	Focal chorioretinal inflammation, peripheral			H30.03*	Focal chorioretinal inflammation, peripheral			H30.03*	Focal chorioretinal inflammation, peripheral			H30.03*	Focal chorioretinal inflammation, peripheral			H30.03*	Focal chorioretinal inflammation, peripheral			H30.03*	Focal chorioretinal inflammation, peripheral			H30.03*	Focal chorioretinal inflammation, peripheral			H30.03*	Focal chorioretinal inflammation, peripheral			H30.03*	Focal chorioretinal inflammation, peripheral			H30.03*	Focal chorioretinal inflammation, peripheral			H30.03*	Focal chorioretinal inflammation, peripheral			H30.03*	Focal chorioretinal inflammation, peripheral			H30.03*	Focal chorioretinal inflammation, peripheral			H30.03*	Focal chorioretinal inflammation, peripheral			H30.03*	Focal chorioretinal inflammation, peripheral			H30.03*	Focal chorioretinal inflammation, peripheral			H30.03*	Focal chorioretinal inflammation, peripheral			H30.03*	Focal chorioretinal inflammation, peripheral			H30.03*	Focal chorioretinal inflammation, peripheral			H30.03*	Focal chorioretinal inflammation, peripheral			H30.03*	Focal chorioretinal inflammation, peripheral			H30.03*	Focal chorioretinal inflammation, peripheral			H30.03*	Focal chorioretinal inflammation, peripheral			H30.03*	Focal chorioretinal inflammation, peripheral			H30.03*	Focal chorioretinal inflammation, peripheral			H30.03*	Focal chorioretinal inflammation, peripheral			H30.03*	Focal chorioretinal inflammation, peripheral			H30.03*	Focal chorioretinal inflammation, peripheral			H30.03*	Focal chorioretinal inflammation, peripheral			H30.03*	Focal chorioretinal inflammation, peripheral			H30.03*	Focal chorioretinal inflammation, peripheral			H30.03*	Focal chorioretinal inflammation, peripheral			H30.03*	Focal chorioretinal inflammation, peripheral			H30.03*	Focal chorioretinal inflammation, peripheral			H30.03*	Focal chorioretinal inflammation, peripheral			H30.03*	Focal chorioretinal inflammation, peripheral			H30.03*	Focal chorioretinal inflammation, peripheral			H30.03*	Focal chorioretinal inflammation, peripheral			H30.03*	Focal chorioretinal inflammation, peripheral			H30.03*	Focal chorioretinal inflammation, peripheral			H30.03*	Focal chorioretinal inflammation, peripheral			H30.03*	Focal chorioretinal inflammation, peripheral			H30.03*	Focal chorioretinal inflammation, peripheral			H30.03*	Focal chorioretinal inflammation, peripheral			H30.03*	Focal chorioretinal inflammation, peripheral			H30.03*	Focal chorioretinal inflammation, peripheral			H30.03*	Focal chorioretinal inflammation, peripheral			H30.03*	Focal chorioretinal inflammation, peripheral			H30.03*	Focal chorioretinal inflammation, peripheral			H30.03*	Focal chorioretinal inflammation, peripheral			H30.03*	Focal chorioretinal inflammation, peripheral			H30.03*	Focal chorioretinal inflammation, peripheral			H30.03*	Focal chorioretinal inflammation, peripheral			H30.03*	Focal chorioretinal inflammation, peripheral			H30.03*	Focal chorioretinal inflammation, peripheral			H30.03*	Focal chorioretinal inflammation, peripheral			H30.03*	Focal chorioretinal inflammation, peripheral			H30.03*	Focal chorioretinal inflammation, peripheral			H30.03*	Focal chorioretinal inflammation, peripheral			H30.03*	Focal chorioretinal inflammation, peripheral			H30.03*	Focal chorioretinal inflammation, peripheral			H30.03*	Focal chorioretinal inflammation, peripheral			H30.03*	Focal chorioretinal inflammation, peripheral			H30.03*	Focal chorioretinal inflammation, peripheral			H30.03*	Focal chorioretinal inflammation, peripheral			H30.03*	Focal chorioretinal inflammation, peripheral			H30.03*	Focal chorioretinal inflammation, peripheral			H30.03*	Focal chorioretinal inflammation, peripheral			H30.03*	Focal chorioretinal inflammation, peripheral			H30.03*	Focal chorioretinal inflammation, peripheral			H30.03*	Focal chorioretinal inflammation, peripheral			H30.03*	Focal chorioretinal inflammation, peripheral			H30.03*	Focal chorioretinal inflammation, peripheral			H30.03*	Focal chorioretinal inflammation, peripheral			H30.03*	Focal chorioretinal inflammation, peripheral			H30.03*	Focal chorioretinal inflammation, peripheral			H30.03*	Focal chorioretinal inflammation, peripheral			H30.03*	Focal chorioretinal inflammation, peripheral			H30.03*	Focal chorioretinal inflammation, peripheral			H30.03*	Focal chorioretinal inflammation, peripheral			H30.03*	Focal chorioretinal inflammation, peripheral			H30.03*	Focal chorioretinal inflammation, peripheral			H30.03*	Focal chorioretinal inflammation, peripheral			H30.03*	Focal chorioretinal inflammation, peripheral			H30.03*	Focal chorioretinal inflammation, peripheral			H30.03*	Focal chorioretinal inflammation, peripheral			H30.03*	Focal chorioretinal inflammation, peripheral			H30.03*	Focal chorioretinal inflammation, peripheral			H30.03*	Focal chorioretinal inflammation, peripheral			H30.03*	Focal chorioretinal inflammation, peripheral			H30.03*	Focal chorioretinal inflammation, peripheral			H30.03*	Focal chorioretinal inflammation, peripheral			H30.03*	Focal chorioretinal inflammation, peripheral			H30.03*	Focal chorioretinal inflammation, peripheral			H30.03*	Focal chorioretinal inflammation, peripheral			H30.03*	Focal chorioretinal inflammation, peripheral			H30.03*	Focal chorioretinal inflammation, peripheral			H30.03*	Focal chorioretinal inflammation, peripheral			H30.03*	Focal chorioretinal inflammation, peripheral			H30.03*	Focal chorioretinal inflammation, peripheral			H30.03*	Focal chorioretinal inflammation, peripheral			H30.03*	Focal chorioretinal inflammation, peripheral			H30.03*	Focal chorioretinal inflammation, peripheral			H30.03*	Focal chorioretinal inflammation, peripheral			H30.03*	Focal chorioretinal inflammation, peripheral			H30.03*	Focal chorioretinal inflammation, peripheral			H30.03*	Focal chorioretinal inflammation, peripheral			H30.03*	Focal chorioretinal inflammation, peripheral			H30.03*	Focal chorioretinal inflammation, peripheral			H30.03*	Focal chorioretinal inflammation, peripheral			H30.03*	Focal chorioretinal inflammation, peripheral			H30.03*	Focal chorioretinal inflammation, peripheral			H30.03*	Focal chorioretinal inflammation, peripheral			H30.03*	Focal chorioretinal inflammation, peripheral			H30.03*	Focal chorioretinal inflammation, peripheral			H30.03*	Focal chorioretinal inflammation, peripheral			H30.03*	Focal chorioretinal inflammation, peripheral			H30.03*	Focal chorioretinal inflammation, peripheral			H30.03*	Focal chorioretinal inflammation, peripheral			H30.03*	Focal chorioretinal inflammation, peripheral			H30.03*	Focal chorioretinal inflammation, peripheral			H30.03*	Focal chorioretinal inflammation, peripheral			H30.03*	Focal chorioretinal inflammation, peripheral			H30.03*	Focal chorioretinal inflammation, peripheral			H30.03*	Focal chorioretinal inflammation, peripheral			H30.03*	Focal chorioretinal inflammation, peripheral			H30.03*	Focal chorioretinal inflammation, peripheral			H30.03*	Focal chorioretinal inflammation, peripheral			H30.03*	Focal chorioretinal inflammation, peripheral			H30.03*	Focal chorioretinal inflammation, peripheral			H30.03*	Focal chorioretinal inflammation, peripheral			H30.03*	Focal chorioretinal inflammation, peripheral			H30.03*	Focal chorioretinal inflammation, peripheral			H30.03*	Focal chorioretinal inflammation, peripheral			H30.03*	Focal chorioretinal inflammation, peripheral			H30.03*	Focal chorioretinal inflammation, peripheral			H30.03*	Focal chorioretinal inflammation, peripheral			H30.03*	Focal chorioretinal inflammation, peripheral			H30.03*	Focal chorioretinal inflammation, peripheral			H30.03*	Focal chorioretinal inflammation, peripheral			H30.03*	Focal chorioretinal inflammation, peripheral			H30.03*	Focal chorioretinal inflammation, peripheral			H30.03*	Focal chorioretinal inflammation, peripheral			H30.03*	Focal chorioretinal inflammation, peripheral			H30.03*	Focal chorioretinal inflammation, peripheral			H30.03*	Focal chorioretinal inflammation, peripheral			H30.03*	Focal chorioretinal inflammation, peripheral			H30.03*	Focal chorioretinal inflammation, peripheral			H30.03*	Focal chorioretinal inflammation, peripheral			H30.03*	Focal chorioretinal inflammation, peripheral			H30.03*	Focal chorioretinal inflammation, peripheral			H30.03*	Focal chorioretinal inflammation, peripheral			H30.03*	Focal chorioretinal inflammation, peripheral			H30.03*	Focal chorioretinal inflammation, peripheral			H30.03*	Focal chorioretinal inflammation, peripheral			H30.03*	Focal chorioretinal inflammation, peripheral			H30.03*	Focal chorioretinal inflammation, peripheral			H30.03*	Focal chorioretinal inflammation, peripheral			H30.03*	Focal chorioretinal inflammation, peripheral			H30.03*	Focal chorioretinal inflammation, peripheral			H30.03*	Focal chorioretinal inflammation, peripheral			H30.03*	Focal chorioretinal inflammation, peripheral			H30.03*	Focal chorioretinal inflammation, peripheral			H30.03*	Focal chorioretinal inflammation, peripheral			H30.03*	Focal chorioretinal inflammation, peripheral			H30.03*	Focal chorioretinal inflammation, peripheral			H30.03*	Focal chorioretinal inflammation, peripheral			H30.03*	Focal chorioretinal inflammation, peripheral			H30.03*	Focal chorioretinal inflammation, peripheral			H30.03*	Focal chorioretinal inflammation, peripheral			H30.03*	Focal chorioretinal inflammation, peripheral			H30.03*	Focal chorioretinal inflammation, peripheral			H30.03*	Focal chorioretinal inflammation, peripheral			H30.03*	Focal chorioretinal inflammation, peripheral			H30.03*	Focal chorioretinal inflammation, peripheral			H30.03*	Focal chorioretinal inflammation, peripheral			H30.03*	Focal chorioretinal inflammation, peripheral			H30.03*	Focal chorioretinal inflammation, peripheral			H30.03*	Focal chorioretinal inflammation, peripheral			H30.03*	Focal chorioretinal inflammation, peripheral			H30.03*	Focal chorioretinal inflammation, peripheral			H30.03*	Focal chorioretinal inflammation, peripheral			H30.03*	Focal chorioretinal inflammation, peripheral			H30.03*	Focal chorioretinal inflammation, peripheral			H30.03*	Focal chorioretinal inflammation, peripheral			H30.03*	Focal chorioretinal inflammation, peripheral			H30.03*	Focal chorioretinal inflammation, peripheral			H30.03*	Focal chorioretinal inflammation, peripheral			H30.03*	Focal chorioretinal inflammation, peripheral			H30.03*	Focal chorioretinal inflammation, peripheral			H30.03*	Focal chorioretinal inflammation, peripheral			H30.03*	Focal chorioretinal inflammation, peripheral			H30.03*	Focal chorioretinal inflammation, peripheral			H30.03*	Focal chorioretinal inflammation, peripheral			H30.03*	Focal chorioretinal inflammation, peripheral			H30.03*	Focal chorioretinal inflammation, peripheral			H30.03*	Focal chorioretinal inflammation, peripheral			H30.03*	Focal chorioretinal inflammation, peripheral			H30.03*	Focal chorioretinal inflammation, peripheral			H30.03*	Focal chorioretinal inflammation, peripheral			H30.03*	Focal chorioretinal inflammation, peripheral			H30.03*	Focal chorioretinal inflammation, peripheral			H30.03*	Focal chorioretinal inflammation, peripheral			H30.03*	Focal chorioretinal inflammation, peripheral			H30.03*	Focal chorioretinal inflammation, peripheral			H30.03*	Focal chorioretinal inflammation, peripheral			H30.03*	Focal chorioretinal inflammation, peripheral			H30.03*	Focal chorioretinal inflammation, peripheral			H30.03*	Focal chorioretinal inflammation, peripheral			H30.03*	Focal chorioretinal inflammation, peripheral			H30.03*	Focal chorioretinal inflammation, peripheral			H30.03*	Focal chorioretinal inflammation, peripheral			H30.03*	Focal chorioretinal inflammation, peripheral			H30.03*	Focal chorioretinal inflammation, peripheral			H30.03*	Focal chorioretinal inflammation, peripheral			H30.03*	Focal chorioretinal inflammation, peripheral			H30.03*	Focal chorioretinal inflammation, peripheral			H30.03*	Focal chorioretinal inflammation, peripheral			H30.03*	Focal chorioretinal inflammation, peripheral			H30.03*	Focal chorioretinal inflammation, peripheral			H30.03*	Focal chorioretinal inflammation, peripheral			H30.03*	Focal chorioretinal inflammation, peripheral			H30.03*	Focal chorioretinal inflammation, peripheral			H30.03*	Focal chorioretinal inflammation, peripheral			H30.03*	Focal chorioretinal inflammation, peripheral			H30.03*	Focal chorioretinal inflammation, peripheral			H30.03*	Focal chorioretinal inflammation, peripheral			H30.03*	Focal chorioretinal inflammation, peripheral			H30.03*	Focal chorioretinal inflammation, peripheral			H30.03*	Focal chorioretinal inflammation, peripheral			H30.03*	Focal chorioretinal inflammation, peripheral			H30.03*	Focal chorioretinal inflammation, peripheral			H30.03*	Focal chorioretinal inflammation, peripheral			H30.03*	Focal chorioretinal inflammation, peripheral			H30.03*	Focal chorioretinal inflammation, peripheral			H30.03*	Focal chorioretinal inflammation, peripheral			H30.03*	Focal chorioretinal inflammation, peripheral			H30.03*	Focal chorioretinal inflammation, peripheral			H30.03*	Focal chorioretinal inflammation, peripheral			H30.03*	Focal chorioretinal inflammation, peripheral			H30.03*	Focal chorioretinal inflammation, peripheral			H30.03*	Focal chorioretinal inflammation, peripheral			H30.03*	Focal chorioretinal inflammation, peripheral			H30.03*	Focal chorioretinal inflammation, peripheral			H30.03*	Focal chorioretinal inflammation, peripheral			H30.03*	Focal chorioretinal inflammation, peripheral			H30.03*	Focal chorioretinal inflammation, peripheral			H30.03*	Focal chorioretinal inflammation, peripheral			H30.03*	Focal chorioretinal inflammation, peripheral			H30.03*	Focal chorioretinal inflammation, peripheral			H30.03*	Focal chorioretinal inflammation, peripheral			H30.03*	Focal chorioretinal inflammation, peripheral			H30.03*	Focal chorioretinal inflammation, peripheral			H30.03*	Focal chorioretinal inflammation, peripheral			H30.03*	Focal chorioretinal inflammation, peripheral			H30.03*	Focal chorioretinal inflammation, peripheral			H30.03*	Focal chorioretinal inflammation, peripheral			H30.03*	Focal chorioretinal inflammation, peripheral			H30.03*	Focal chorioretinal inflammation, peripheral			H30.03*	Focal chorioretinal inflammation, peripheral			H30.03*	Focal chorioretinal inflammation, peripheral			H30.03*	Focal chorioretinal inflammation, peripheral			H30.03*	Focal chorioretinal inflammation, peripheral			H30.03*	Focal chorioretinal inflammation, peripheral			H30.03*	Focal chorioretinal inflammation, peripheral			H30.03*	Focal chorioretinal inflammation, peripheral			H30.03*	Focal chorioretinal inflammation, peripheral			H30.03*	Focal chorioretinal inflammation, peripheral			H30.03*	Focal chorioretinal inflammation, peripheral			H30.03*	Focal chorioretinal inflammation, peripheral			H30.03*	Focal chorioretinal inflammation, peripheral			H30.03*	Focal chorioretinal inflammation, peripheral			H30.03*	Focal chorioretinal inflammation, peripheral			H30.03*	Focal chorioretinal inflammation, peripheral			H30.03*	Focal chorioretinal inflammation, peripheral			H30.03*	Focal chorioretinal inflammation, peripheral			H30.03*	Focal chorioretinal inflammation, peripheral			H30.03*	Focal chorioretinal inflammation, peripheral			H30.03*	Focal chorioretinal inflammation, peripheral			H30.03*	Focal chorioretinal inflammation, peripheral			H30.03*	Focal chorioretinal inflammation, peripheral			H30.03*	Focal chorioretinal inflammation, peripheral			H30.03*	Focal chorioretinal inflammation, peripheral			H30.03*	Focal chorioretinal inflammation, peripheral			H30.03*	Focal chorioretinal inflammation, peripheral			H30.03*	Focal chorioretinal inflammation, peripheral			H30.03*	Focal chorioretinal inflammation, peripheral			H30.03*	Focal chorioretinal inflammation, peripheral			H30.03*	Focal chorioretinal inflammation, peripheral			H30.03*	Focal chorioretinal inflammation, peripheral			H30.03*	Focal chorioretinal inflammation, peripheral			H30.03*	Focal chorioretinal inflammation, peripheral			H30.03*	Focal chorioretinal inflammation, peripheral			H30.03*	Focal chorioretinal inflammation, peripheral			H30.03*	Focal chorioretinal inflammation, peripheral			H30.03*	Focal chorioretinal inflammation, peripheral			H30.03*	Focal chorioretinal inflammation, peripheral			H30.03*	Focal chorioretinal inflammation, peripheral			H30.03*	Focal chorioretinal inflammation, peripheral			H30.03*	Focal chorioretinal inflammation, peripheral			H30.03*	Focal chorioretinal inflammation, peripheral			H30.03*	Focal chorioretinal inflammation, peripheral			H30.03*	Focal chorioretinal inflammation, peripheral			H30.03*	Focal chorioretinal inflammation, peripheral			H30.03*	Focal chorioretinal inflammation, peripheral			H30.03*	Focal chorioretinal inflammation, peripheral			H30.03*	Focal chorioretinal inflammation, peripheral			H30.03*	Focal chorioretinal inflammation, peripheral			H30.03*	Focal chorioretinal inflammation, peripheral			H30.03*	Focal chorioretinal inflammation, peripheral			H30.03*	Focal chorioretinal inflammation, peripheral			H30.03*	Focal chorioretinal inflammation, peripheral			H30.03*	Focal chorioretinal inflammation, peripheral			H30.03*	Focal chorioretinal inflammation, peripheral			H30.03*	Focal chorioretinal inflammation, peripheral			H30.03*	Focal chorioretinal inflammation, peripheral			H30.03*	Focal chorioretinal inflammation, peripheral			H30.03*	Focal chorioretinal inflammation, peripheral			H30.03*	Focal chorioretinal inflammation, peripheral			H30.03*	Focal chorioretinal inflammation, peripheral			H30.03*	Focal chorioretinal inflammation, peripheral			H30.03*	Focal chorioretinal inflammation, peripheral			H30.03*	Focal chorioretinal inflammation, peripheral			H30.03*	Focal chorioretinal inflammation, peripheral			H30.03*	Focal chorioretinal inflammation, peripheral			H30.03*	Focal chorioretinal inflammation, peripheral			H30.03*	Focal chorioretinal inflammation, peripheral			H30.03*	Focal chorioretinal inflammation, peripheral			H30.03*	Focal chorioretinal inflammation, peripheral			H30.03*	Focal chorioretinal inflammation, peripheral			H30.03*	Focal chorioretinal inflammation, peripheral			H30.03*	Focal chorioretinal inflammation, peripheral			H30.03*	Focal chorioretinal inflammation, peripheral			H30.03*	Focal chorioretinal inflammation, peripheral			H30.03*	Focal chorioretinal inflammation, peripheral			H30.03*	Focal chorioretinal inflammation, peripheral			H30.03*	Focal chorioretinal inflammation, peripheral			H30.03*	Focal chorioretinal inflammation, peripheral			H30.03*	Focal chorioretinal inflammation, peripheral			H30.03*	Focal chorioretinal inflammation, peripheral			H30.03*	Focal chorioretinal inflammation, peripheral			H30.03*	Focal chorioretinal inflammation, peripheral			H30.03*	Focal chorioretinal inflammation, peripheral			H30.03*	Focal chorioretinal inflammation, peripheral			H30.03*	Focal chorioretinal inflammation, peripheral			H30.03*	Focal chorioretinal inflammation, peripheral			H30.03*	Focal chorioretinal inflammation, peripheral			H30.03*	Focal chorioretinal inflammation, peripheral			H30.03*	Focal chorioretinal inflammation, peripheral			H30.03*	Focal chorioretinal inflammation, peripheral			H30.03*	Focal chorioretinal inflammation, peripheral			H30.03*	Focal chorioretinal inflammation, peripheral			H30.03*	Focal chorioretinal inflammation, peripheral			H30.03*	Focal chorioretinal inflammation, peripheral			H30.03*	Focal chorioretinal inflammation, peripheral			H30.03*	Focal chorioretinal inflammation, peripheral			H30.03*	Focal chorioretinal inflammation, peripheral			H30.03*	Focal chorioretinal inflammation, peripheral			H30.03*	Focal chorioretinal inflammation, peripheral			H30.03*	Focal chorioretinal inflammation, peripheral			H30.03*	Focal chorioretinal inflammation, peripheral			H30.03*	Focal chorioretinal inflammation, peripheral			H30.03*	Focal chorioretinal inflammation, peripheral			H30.03*	Focal chorioretinal inflammation, peripheral			H30.03*	Focal chorioretinal inflammation, peripheral			H30.03*	Focal chorioretinal inflammation, peripheral			H30.03*	Focal chorioretinal inflammation, peripheral			H30.03*	Focal chorioretinal inflammation, peripheral			H30.03*	Focal chorioretinal inflammation, peripheral			H30.03*	Focal chorioretinal inflammation, peripheral			H30.03*	Focal chorioretinal inflammation, peripheral			H30.03*	Focal chorioretinal inflammation, peripheral			H30.03*	Focal chorioretinal inflammation, peripheral			H30.03*	Focal chorioretinal inflammation, peripheral			H30.03*	Focal chorioretinal inflammation, peripheral			H30.03*	Focal chorioretinal inflammation, peripheral			H30.03*	Focal chorioretinal inflammation, peripheral			H30.03*	Focal chorioretinal inflammation, peripheral			H30.03*	Focal chorioretinal inflammation, peripheral			H30.03*	Focal chorioretinal inflammation, peripheral			H30.03*	Focal chorioretinal inflammation, peripheral			H30.03*	Focal chorioretinal inflammation, peripheral			H30.03*	Focal chorioretinal inflammation, peripheral			H30.03*	Focal chorioretinal inflammation, peripheral			H30.03*	Focal chorioretinal inflammation, peripheral			H30.03*	Focal chorioretinal inflammation, peripheral			H30.03*	Focal chorioretinal inflammation, peripheral			H30.03*	Focal chorioretinal inflammation, peripheral			H30.03*	Focal chorioretinal inflammation, peripheral			H30.03*	Focal chorioretinal inflammation, peripheral			H30.03*	Focal chorioretinal inflammation, peripheral			H30.03*	Focal chorioretinal inflammation, peripheral			H30.03*	Focal chorioretinal inflammation, peripheral			H30.03*	Focal chorioretinal inflammation, peripheral			H30.03*	Focal chorioretinal inflammation, peripheral			H30.03*	Focal chorioretinal inflammation, peripheral			H30.03*	Focal chorioretinal inflammation, peripheral			H30.03*	Focal chorioretinal inflammation, peripheral			H30.03*	Focal chorioretinal inflammation, peripheral			H30.03*	Focal chorioretinal inflammation, peripheral			H30.03*	Focal chorioretinal inflammation, peripheral			H30.03*	Focal chorioretinal inflammation, peripheral			H30.03*	Focal chorioretinal inflammation, peripheral			H30.03*	Focal chorioretinal inflammation, peripheral			H30.03*	Focal chorioretinal inflammation, peripheral			H30.03*	Focal chorioretinal inflammation, peripheral			H30.03*	Focal chorioretinal inflammation, peripheral			H30.03*	Focal chorioretinal inflammation, peripheral			H30.03*	Focal chorioretinal inflammation, peripheral			H30.03*	Focal chorioretinal inflammation, peripheral			H30.03*	Focal chorioretinal inflammation, peripheral			H30.03*	Focal chorioretinal inflammation, peripheral			H30.03*	Focal chorioretinal inflammation, peripheral			H30.03*	Focal chorioretinal inflammation, peripheral			H30.03*	Focal chorioretinal inflammation, peripheral			H30.03*	Focal chorioretinal inflammation, peripheral			H30.03*	Focal chorioretinal inflammation, peripheral			H30.03*	Focal chorioretinal inflammation, peripheral			H30.03*	Focal chorioretinal inflammation, peripheral			H30.03*	Focal chorioretinal inflammation, peripheral			H30.03*	Focal chorioretinal inflammation, peripheral			H30.03*	Focal chorioretinal inflammation, peripheral			H30.03*	Focal chorioretinal inflammation, peripheral			H30.03*	Focal chorioretinal inflammation, peripheral			H30.03*	Focal chorioretinal inflammation, peripheral			H30.03*	Focal chorioretinal inflammation, peripheral			H30.03*	Focal chorioretinal inflammation, peripheral			H30.03*	Focal chorioretinal inflammation, peripheral			H30.03*	Focal chorioretinal inflammation, peripheral			H30.03*	Focal chorioretinal inflammation, peripheral			H30.03*	Focal chorioretinal inflammation, peripheral			H30.03*	Focal chorioretinal inflammation, peripheral			H30.03*	Focal chorioretinal inflammation, peripheral			H30.03*	Focal chorioretinal inflammation, peripheral			H30.03*	Focal chorioretinal inflammation, peripheral			H30.03*	Focal chorioretinal inflammation, peripheral			H30.03*	Focal chorioretinal inflammation, peripheral			H30.03*	Focal chorioretinal inflammation, peripheral			H30.03*	Focal chorioretinal inflammation, peripheral			H30.03*	Focal chorioretinal inflammation, peripheral			H30.03*	Focal chorioretinal inflammation, peripheral			H30.03*	Focal chorioretinal inflammation, peripheral			H30.03*	Focal chorioretinal inflammation, peripheral			H30.03*	Focal chorioretinal inflammation, peripheral			H30.03*	Focal chorioretinal inflammation, peripheral			H30.03*	Focal chorioretinal inflammation, peripheral			H30.03*	Focal chorioretinal inflammation, peripheral			H30.03*	Focal chorioretinal inflammation, peripheral			H30.03*	Focal chorioretinal inflammation, peripheral			H30.03*	Focal chorioretinal inflammation, peripheral			H30.03*	Focal chorioretinal inflammation, peripheral			H30.03*	Focal chorioretinal inflammation, peripheral			H30.03*	Focal chorioretinal inflammation, peripheral			H30.03*	Focal chorioretinal inflammation, peripheral			H30.03*	Focal chorioretinal inflammation, peripheral			H30.03*	Focal chorioretinal inflammation, peripheral			H30.03*	Focal chorioretinal inflammation, peripheral			H30.03*	Focal chorioretinal inflammation, peripheral			H30.03*	Focal chorioretinal inflammation, peripheral			H30.03*	Focal chorioretinal inflammation, peripheral			H30.03*	Focal chorioretinal inflammation, peripheral			H30.03*	Focal chorioretinal inflammation, peripheral			H30.03*	Focal chorioretinal inflammation, peripheral			H30.03*	Focal chorioretinal inflammation, peripheral			H30.03*	Focal chorioretinal inflammation, peripheral			H30.03*	Focal chorioretinal inflammation, peripheral			H30.03*	Focal chorioretinal inflammation, peripheral			H30.03*	Focal chorioretinal inflammation, peripheral			H30.03*	Focal chorioretinal inflammation, peripheral			H30.03*	Focal chorioretinal inflammation, peripheral			H30.03*	Focal chorioretinal inflammation, peripheral			H30.03*	Focal chorioretinal inflammation, peripheral			H30.03*	Focal chorioretinal inflammation, peripheral			H30.03*	Focal chorioretinal inflammation, peripheral			H30.03*	Focal chorioretinal inflammation, peripheral			H30.03*	Focal chorioretinal inflammation, peripheral			H30.03*	Focal chorioretinal inflammation, peripheral			H30.03*	Focal chorioretinal inflammation, peripheral			H30.03*	Focal chorioretinal inflammation, peripheral			H30.03*	Focal chorioretinal inflammation, peripheral			H30.03*	Focal chorioretinal inflammation, peripheral			H30.03*	Focal chorioretinal inflammation, peripheral			H30.03*	Focal chorioretinal inflammation, peripheral			H30.03*	Focal chorioretinal inflammation, peripheral			H30.03*	Focal chorioretinal inflammation, peripheral			H30.03*	Focal chorioretinal inflammation, peripheral			H30.03*	Focal chorioretinal inflammation, peripheral			H30.03*	Focal chorioretinal inflammation, peripheral			H30.03*	Focal chorioretinal inflammation, peripheral			H30.03*	Focal chorioretinal inflammation, peripheral			H30.03*	Focal chorioretinal inflammation, peripheral			H30.03*	Focal chorioretinal inflammation, peripheral			H30.03*	Focal chorioretinal inflammation, peripheral			H30.03*	Focal chorioretinal inflammation, peripheral			H30.03*	Focal chorioretinal inflammation, peripheral			H30.03*	Focal chorioretinal inflammation, peripheral			H30.03*	Focal chorioretinal inflammation, peripheral			H30.03*	Focal chorioretinal inflammation, peripheral			H30.03*	Focal chorioretinal inflammation, peripheral			H30.03*	Focal chorioretinal inflammation, peripheral			H30.03*	Focal chorioretinal inflammation, peripheral			H30.03*	Focal chorioretinal inflammation, peripheral			H30.03*	Focal chorioretinal inflammation, peripheral			H30.03*	Focal chorioretinal inflammation, peripheral			H30.03*	Focal chorioretinal inflammation, peripheral			H30.03*	Focal chorioretinal inflammation, peripheral			H30.03*	Focal chorioretinal inflammation, peripheral			H30.03*	Focal chorioretinal inflammation, peripheral			H30.03*	Focal chorioretinal inflammation, peripheral			H30.03*	Focal chorioretinal inflammation, peripheral			H30.03*	Focal chorioretinal inflammation, peripheral			H30.03*	Focal chorioretinal inflammation, peripheral			H30.03*	Focal chorioretinal inflammation, peripheral			H30.03*	Focal chorioretinal inflammation, peripheral			H30.03*	Focal chorioretinal inflammation, peripheral			H30.03*	Focal chorioretinal inflammation, peripheral			H30.03*	Focal chorioretinal inflammation, peripheral			H30.03*	Focal chorioretinal inflammation, peripheral			H30.03*	Focal chorioretinal inflammation, peripheral			H30.03*	Focal chorioretinal inflammation, peripheral			H30.03*	Focal chorioretinal inflammation, peripheral			H30.03*	Focal chorioretinal inflammation, peripheral			H30.03*	Focal chorioretinal inflammation, peripheral			H30.03*	Focal chorioretinal inflammation, peripheral			H30.03*	Focal chorioretinal inflammation, peripheral			H30.03*	Focal chorioretinal inflammation, peripheral			H30.03*	Focal chorioretinal inflammation, peripheral			H30.03*	Focal chorioretinal inflammation, peripheral			H30.03*	Focal chorioretinal inflammation, peripheral			H30.03*	Focal chorioretinal inflammation, peripheral			H30.03*	Focal chorioretinal inflammation, peripheral			H30.03*	Focal chorioretinal inflammation, peripheral			H30.03*	Focal chorioretinal inflammation, peripheral			H30.03*	Focal chorioretinal inflammation, peripheral			H30.03*	Focal chorioretinal inflammation, peripheral			H30.03*	Focal chorioretinal inflammation, peripheral			H30.03*	Focal chorioretinal inflammation, peripheral			H30.03*	Focal chorioretinal inflammation, peripheral			H30.03*	Focal chorioretinal inflammation, peripheral			H30.03*	Focal chorioretinal inflammation, peripheral			H30.03*	Focal chorioretinal inflammation, peripheral			H30.03*	Focal chorioretinal inflammation, peripheral			H30.03*	Focal chorioretinal inflammation, peripheral			H30.03*	Focal chorioretinal inflammation, peripheral			H30.03*	Focal chorioretinal inflammation, peripheral			H30.03*	Focal chorioretinal inflammation, peripheral			H30.03*	Focal chorioretinal inflammation, peripheral			H30.03*	Focal chorioretinal inflammation, peripheral			H30.03*	Focal chorioretinal inflammation, peripheral			H30.03*	Focal chorioretinal inflammation, peripheral			H30.03*	Focal chorioretinal inflammation, peripheral			H30.03*	Focal chorioretinal inflammation, peripheral			H30.03*	Focal chorioretinal inflammation, peripheral			H30.03*	Focal chorioretinal inflammation, peripheral			H30.03*	Focal chorioretinal inflammation, peripheral			H30.03*	Focal chorioretinal inflammation, peripheral			H30.03*	Focal chorioretinal inflammation, peripheral			H30.03*	Focal chorioretinal inflammation, peripheral			H30.03*	Focal chorioretinal inflammation, peripheral			H30.03*	Focal chorioretinal inflammation, peripheral			H30.03*	Focal chorioretinal inflammation, peripheral			H30.03*	Focal chorioretinal inflammation, peripheral			H30.03*	Focal chorioretinal inflammation, peripheral			H30.03*	Focal chorioretinal inflammation, peripheral			H30.03*	Focal chorioretinal inflammation, peripheral			H30.03*	Focal chorioretinal inflammation, peripheral			H30.03*	Focal chorioretinal inflammation, peripheral			H30.03*	Focal chorioretinal inflammation, peripheral			H30.03*	Focal chorioretinal inflammation, peripheral			H30.03*	Focal chorioretinal inflammation, peripheral			H30.03*	Focal chorioretinal inflammation, peripheral			H30.03*	Focal chorioretinal inflammation, peripheral			H30.03*	Focal chorioretinal inflammation, peripheral			H30.03*	Focal chorioretinal inflammation, peripheral			H30.03*	Focal chorioretinal inflammation, peripheral			H30.03*	Focal chorioretinal inflammation, peripheral			H30.03*	Focal chorioretinal inflammation, peripheral			H30.03*	Focal chorioretinal inflammation, peripheral			H30.03*	Focal chorioretinal inflammation, peripheral			H30.03*	Focal chorioretinal inflammation, peripheral			H30.03*	Focal chorioretinal inflammation, peripheral			H30.03*	Focal chorioretinal inflammation, peripheral			H30.03*	Focal chorioretinal inflammation, peripheral			H30.03*	Focal chorioretinal inflammation, peripheral			H30.03*	Focal chorioretinal inflammation, peripheral			H30.03*	Focal chorioretinal inflammation, peripheral			H30.03*	Focal chorioretinal inflammation, peripheral			H30.03*	Focal chorioretinal inflammation, peripheral			H30.03*	Focal chorioretinal inflammation, peripheral			H30.03*	Focal chorioretinal inflammation, peripheral			H30.03*	Focal chorioretinal inflammation, peripheral			H30.03*	Focal chorioretinal inflammation, peripheral			H30.03*	Focal chorioretinal inflammation, peripheral			H30.03*	Focal chorioretinal inflammation, peripheral			H30.03*	Focal chorioretinal inflammation, peripheral			H30.03*	Focal chorioretinal inflammation, peripheral			H30.03*	Focal chorioretinal inflammation, peripheral			H30.03*	Focal chorioretinal inflammation, peripheral			H30.03*	Focal chorioretinal inflammation, peripheral			H30.03*	Focal chorioretinal inflammation, peripheral			H30.03*	Focal chorioretinal inflammation, peripheral			H30.03*	Focal chorioretinal inflammation, peripheral			H30.03*	Focal chorioretinal inflammation, peripheral			H30.03*	Focal chorioretinal inflammation, peripheral			H30.03*	Focal chorioretinal inflammation, peripheral			H30.03*	Focal chorioretinal inflammation, peripheral			H30.03*	Focal chorioretinal inflammation, peripheral			H30.03*	Focal chorioretinal inflammation, peripheral			H30.03*	Focal chorioretinal inflammation, peripheral			H30.03*	Focal chorioretinal inflammation, peripheral			H30.03*	Focal chorioretinal inflammation, peripheral			H30.03*	Focal chorioretinal inflammation, peripheral			H30.03*	Focal chorioretinal inflammation, peripheral			H30.03*	Focal chorioretinal inflammation, peripheral			H30.03*	Focal chorioretinal inflammation, peripheral			H30.03*	Focal chorioretinal inflammation, peripheral			H30.03*	Focal chorioretinal inflammation, peripheral			H30.03*	Focal chorioretinal inflammation, peripheral			H30.03*	Focal chorioretinal inflammation, peripheral			H30.03*	Focal chorioretinal inflammation, peripheral			H30.03*	Focal chorioretinal inflammation, peripheral			H30.03*	Focal chorioretinal inflammation, peripheral			H30.03*	Focal chorioretinal inflammation, peripheral			H30.03*	Focal chorioretinal inflammation, peripheral			H30.03*	Focal chorioretinal inflammation, peripheral			H30.03*	Focal chorioretinal inflammation, peripheral			H30.03*	Focal chorioretinal inflammation, peripheral			H30.03*	Focal chorioretinal inflammation, peripheral			H30.03*	Focal chorioretinal inflammation, peripheral			H30.03*	Focal chorioretinal inflammation, peripheral			H30.03*	Focal chorioretinal inflammation, peripheral			H30.03*	Focal chorioretinal inflammation, peripheral			H30.03*	Focal chorioretinal inflammation, peripheral			H30.03*	Focal chorioretinal inflammation, peripheral			H30.03*	Focal chorioretinal inflammation, peripheral			H30.03*	Focal chorioretinal inflammation, peripheral			H30.03*	Focal chorioretinal inflammation, peripheral			H30.03*	Focal chorioretinal inflammation, peripheral			H30.03*	Focal chorioretinal inflammation, peripheral			H30.03*	Focal chorioretinal inflammation, peripheral			H30.03*	Focal chorioretinal inflammation, peripheral			H30.03*	Focal chorioretinal inflammation, peripheral			H30.03*	Focal chorioretinal inflammation, peripheral			H30.03*	Focal chorioretinal inflammation, peripheral			H30.03*	Focal chorioretinal inflammation, peripheral			H30.03*	Focal chorioretinal inflammation, peripheral			H30.03*	Focal chorioretinal inflammation, peripheral			H30.03*	Focal chorioretinal inflammation, peripheral			H30.03*	Focal chorioretinal inflammation, peripheral			H30.03*	Focal chorioretinal inflammation, peripheral			H30.03*	Focal chorioretinal inflammation, peripheral			H30.03*	Focal chorioretinal inflammation, peripheral			H30.03*	Focal chorioretinal inflammation, peripheral			H30.03*	Focal chorioretinal inflammation, peripheral			H30.03*	Focal chorioretinal inflammation, peripheral			H30.03*	Focal chorioretinal inflammation, peripheral			H30.03*	Focal chorioretinal inflammation, peripheral			H30.03*	Focal chorioretinal inflammation, peripheral			H30.03*	Focal chorioretinal inflammation, peripheral			H30.03*	Focal chorioretinal inflammation, peripheral			H30.03*	Focal chorioretinal inflammation, peripheral			H30.03*	Focal chorioretinal inflammation, peripheral			H30.03*	Focal chorioretinal inflammation, peripheral			H30.03*	Focal chorioretinal inflammation, peripheral			H30.03*	Focal chorioretinal inflammation, peripheral			H30.03*	Focal chorioretinal inflammation, peripheral			H30.03*	Focal chorioretinal inflammation, peripheral			H30.03*	Focal chorioretinal inflammation, peripheral			H30.03*	Focal chorioretinal inflammation, peripheral			H30.03*	Focal chorioretinal inflammation, peripheral			H30.03*	Focal chorioretinal inflammation, peripheral			H30.03*	Focal chorioretinal inflammation, peripheral			H30.03*	Focal chorioretinal inflammation, peripheral			H30.03*	Focal chorioretinal inflammation, peripheral			H30.03*	Focal chorioretinal inflammation, peripheral			H30.03*	Focal chorioretinal inflammation, peripheral			H30.03*	Focal chorioretinal inflammation, peripheral			H30.03*	Focal chorioretinal inflammation, peripheral			H30.03*	Focal chorioretinal inflammation, peripheral			H30.03*	Focal chorioretinal inflammation, peripheral			H30.03*	Focal chorioretinal inflammation, peripheral			H30.03*	Focal chorioretinal inflammation, peripheral			H30.03*	Focal chorioretinal inflammation, peripheral			H30.03*	Focal chorioretinal inflammation, peripheral			H30.03*	Focal chorioretinal inflammation, peripheral			H30.03*	Focal chorioretinal inflammation, peripheral			H30.03*	Focal chorioretinal inflammation, peripheral			H30.03*	Focal chorioretinal inflammation, peripheral			H30.03*	Focal chorioretinal inflammation, peripheral			H30.03*	Focal chorioretinal inflammation, peripheral			H30.03*	Focal chorioretinal inflammation, peripheral			H30.03*	Focal chorioretinal inflammation, peripheral			H30.03*	Focal chorioretinal inflammation, peripheral			H30.03*	Focal chorioretinal inflammation, peripheral			H30.03*	Focal chorioretinal inflammation, peripheral			H30.03*	Focal chorioretinal inflammation, peripheral			H30.03*	Focal chorioretinal inflammation, peripheral			H30.03*	Focal chorioretinal inflammation, peripheral			H30.03*	Focal chorioretinal inflammation, peripheral			H30.03*	Focal chorioretinal inflammation, peripheral			H30.03*	Focal chorioretinal inflammation, peripheral			H30.03*	Focal chorioretinal inflammation, peripheral			H30.03*	Focal chorioretinal inflammation, peripheral			H30.03*	Focal chorioretinal inflammation, peripheral			H30.03*	Focal chorioretinal inflammation, peripheral			H30.03*	Focal chorioretinal inflammation, peripheral			H30.03*	Focal chorioretinal inflammation, peripheral			H30.03*	Focal chorioretinal inflammation, peripheral			H30.03*	Focal chorioretinal inflammation, peripheral			H30.03*	Focal chorioretinal inflammation, peripheral			H30.03*	Focal chorioretinal inflammation, peripheral			H30.03*	Focal chorioretinal inflammation, peripheral			H30.03*	Focal chorioretinal inflammation, peripheral			H30.03*	Focal chorioretinal inflammation, peripheral			H30.03*	Focal chorioretinal inflammation, peripheral			H30.03*	Focal chorioretinal inflammation, peripheral			H30.03*	Focal chorioretinal inflammation, peripheral			H30.03*	Focal chorioretinal inflammation, peripheral			H30.03*	Focal chorioretinal inflammation, peripheral			H30.03*	Focal chorioretinal inflammation, peripheral			H30.03*	Focal chorioretinal inflammation, peripheral			H30.03*	Focal chorioretinal inflammation, peripheral			H30.03*	Focal chorioretinal inflammation, peripheral			H30.03*	Focal chorioretinal inflammation, peripheral			H30.03*	Focal chorioretinal inflammation, peripheral			H30.03*	Focal chorioretinal inflammation, peripheral			H30.03*	Focal chorioretinal inflammation, peripheral			H30.03*	Focal chorioretinal inflammation, peripheral			H30.03*	Focal chorioretinal inflammation, peripheral			H30.03*	Focal chorioretinal inflammation, peripheral			H30.03*	Focal chorioretinal inflammation, peripheral			H30.03*	Focal chorioretinal inflammation, peripheral			H30.03*	Focal chorioretinal inflammation, peripheral			H30.03*	Focal chorioretinal inflammation, peripheral			H30.03*	Focal chorioretinal inflammation, peripheral			H30.03*	Focal chorioretinal inflammation, peripheral			H30.03*	Focal chorioretinal inflammation, peripheral			H30.03*	Focal chorioretinal inflammation, peripheral			H30.03*	Focal chorioretinal inflammation, peripheral			H30.03*	Focal chorioretinal inflammation, peripheral			H30.03*	Focal chorioretinal inflammation, peripheral			H30.03*	Focal chorioretinal inflammation, peripheral			H30.03*	Focal chorioretinal inflammation, peripheral			H30.03*	Focal chorioretinal inflammation, peripheral			H30.03*	Focal chorioretinal inflammation, peripheral			H30.03*	Focal chorioretinal inflammation, peripheral			H30.03*	Focal chorioretinal inflammation, peripheral			H30.03*	Focal chorioretinal inflammation, peripheral			H30.03*	Focal chorioretinal inflammation, peripheral			H30.03*	Focal chorioretinal inflammation, peripheral			H30.03*	Focal chorioretinal inflammation, peripheral			H30.03*	Focal chorioretinal inflammation, peripheral			H30.03*	Focal chorioretinal inflammation, peripheral			H30.03*	Focal chorioretinal inflammation, peripheral			H30.03*	Focal chorioretinal inflammation, peripheral			H30.03*	Focal chorioretinal inflammation, peripheral			H30.03*	Focal chorioretinal inflammation, peripheral			H30.03*	Focal chorioretinal inflammation, peripheral			H30.03*	Focal chorioretinal inflammation, peripheral			H30.03*	Focal chorioretinal inflammation, peripheral			H30.03*	Focal chorioretinal inflammation, peripheral			H30.03*	Focal chorioretinal inflammation, peripheral			H30.03*	Focal chorioretinal inflammation, peripheral			H30.03*	Focal chorioretinal inflammation, peripheral			H30.03*	Focal chorioretinal inflammation, peripheral			H30.03*	Focal chorioretinal inflammation, peripheral			H30.03*	Focal chorioretinal inflammation, peripheral			H30.03*	Focal chorioretinal inflammation, peripheral			H30.03*	Focal chorioretinal inflammation, peripheral			H30.03*	Focal chorioretinal inflammation, peripheral			H30.03*	Focal chorioretinal inflammation, peripheral			H30.03*	Focal chorioretinal inflammation, peripheral			H30.03*	Focal chorioretinal inflammation, peripheral			H30.03*	Focal chorioretinal inflammation, peripheral			H30.03*	Focal chorioretinal inflammation, peripheral			H30.03*	Focal chorioretinal inflammation, peripheral			H30.03*	Focal chorioretinal inflammation, peripheral			H30.03*	Focal chorioretinal inflammation, peripheral			H30.03*	Focal chorioretinal inflammation, peripheral			H30.03*	Focal chorioretinal inflammation, peripheral			H30.03*	Focal chorioretinal inflammation, peripheral			H30.03*	Focal chorioretinal inflammation, peripheral			H30.03*	Focal chorioretinal inflammation, peripheral			H30.03*	Focal chorioretinal inflammation, peripheral			H30.03*	Focal chorioretinal inflammation, peripheral			H30.03*	Focal chorioretinal inflammation, peripheral			H30.03*	Focal chorioretinal inflammation, peripheral			H30.03*	Focal chorioretinal inflammation, peripheral			H30.03*	Focal chorioretinal inflammation, peripheral			H30.03*	Focal chorioretinal inflammation, peripheral			H30.03*	Focal chorioretinal inflammation, peripheral			H30.03*	Focal chorioretinal inflammation, peripheral			H30.03*	Focal chorioretinal inflammation, peripheral			H30.03*	Focal chorioretinal inflammation, peripheral			H30.03*	Focal chorioretinal inflammation, peripheral			H30.03*	Focal chorioretinal inflammation, peripheral			H30.03*	Focal chorioretinal inflammation, peripheral			H30.03*	Focal chorioretinal inflammation, peripheral			H30.03*	Focal chorioretinal inflammation, peripheral			H30.03*	Focal chorioretinal inflammation, peripheral			H30.03*	Focal chorioretinal inflammation, peripheral			H30.03*	Focal chorioretinal inflammation, peripheral			H30.03*	Focal chorioretinal inflammation, peripheral			H30.03*	Focal chorioretinal inflammation, peripheral			H30.03*	Focal chorioretinal inflammation, peripheral			H30.03*	Focal chorioretinal inflammation, peripheral			H30.03*	Focal chorioretinal inflammation, peripheral			H30.03*	Focal chorioretinal inflammation, peripheral			H30.03*	Focal chorioretinal inflammation, peripheral			H30.03*	Focal chorioretinal inflammation, peripheral			H30.03*	Focal chorioretinal inflammation, peripheral			H30.03*	Focal chorioretinal inflammation, peripheral			H30.03*	Focal chorioretinal inflammation, peripheral			H30.03*	Focal chorioretinal inflammation, peripheral			H30.03*	Focal chorioretinal inflammation, peripheral			H30.03*	Focal chorioretinal inflammation, peripheral			H30.03*	Focal chorioretinal inflammation, peripheral			H30.03*	Focal chorioretinal inflammation, peripheral			H30.03*	Focal chorioretinal inflammation, peripheral			H30.03*	Focal chorioretinal inflammation, peripheral			H30.03*	Focal chorioretinal inflammation, peripheral			H30.03*	Focal chorioretinal inflammation, peripheral			H30.03*	Focal chorioretinal inflammation, peripheral			H30.03*	Focal chorioretinal inflammation, peripheral			H30.03*	Focal chorioretinal inflammation, peripheral			H30.03*	Focal chorioretinal inflammation, peripheral			H30.03*	Focal chorioretinal inflammation, peripheral			H30.03*	Focal chorioretinal inflammation, peripheral			H30.03*	Focal chorioretinal inflammation, peripheral			H30.03*	Focal chorioretinal inflammation, peripheral			H30.03*	Focal chorioretinal inflammation, peripheral			H30.03*	Focal chorioretinal inflammation, peripheral			H30.03*	Focal chorioretinal inflammation, peripheral			H30.03*	Focal chorioretinal inflammation, peripheral			H30.03*	Focal chorioretinal inflammation, peripheral			H30.03*	Focal chorioretinal inflammation, peripheral			H30.03*	Focal chorioretinal inflammation, peripheral			H30.03*	Focal chorioretinal inflammation, peripheral			H30.03*	Focal chorioretinal inflammation, peripheral			H30.03*	Focal chorioretinal inflammation, peripheral			H30.03*	Focal chorioretinal inflammation, peripheral			H30.03*	Focal chorioretinal inflammation, peripheral			H30.03*	Focal chorioretinal inflammation, peripheral			H30.03*	Focal chorioretinal inflammation, peripheral			H30.03*	Focal chorioretinal inflammation, peripheral			H30.03*	Focal chorioretinal inflammation, peripheral			H30.03*	Focal chorioretinal inflammation, peripheral			H30.03*	Focal chorioretinal inflammation, peripheral			H30.03*	Focal chorioretinal inflammation, peripheral			H30.03*	Focal chorioretinal inflammation, peripheral			H30.03*	Focal chorioretinal inflammation, peripheral			H30.03*	Focal chorioretinal inflammation, peripheral			H30.03*	Focal chorioretinal inflammation, peripheral			H30.03*	Focal chorioretinal inflammation, peripheral			H30.03*	Focal chorioretinal inflammation, peripheral			H30.03*	Focal chorioretinal inflammation, peripheral			H30.03*	Focal chorioretinal inflammation, peripheral			H30.03*	Focal chorioretinal inflammation, peripheral			H30.03*	Focal chorioretinal inflammation, peripheral			H30.03*	Focal chorioretinal inflammation, peripheral			H30.03*	Focal chorioretinal inflammation, peripheral			H30.03*	Focal chorioretinal inflammation, peripheral			H30.03*	Focal chorioretinal inflammation, peripheral			H30.03*	Focal chorioretinal inflammation, peripheral			H30.03*	Focal chorioretinal inflammation, peripheral			H30.03*	Focal chorioretinal inflammation, peripheral			H30.03*	Focal chorioretinal inflammation, peripheral			H30.03*	Focal chorioretinal inflammation, peripheral			H30.03*	Focal chorioretinal inflammation, peripheral			H30.03*	Focal chorioretinal inflammation, peripheral			H30.03*	Focal chorioretinal inflammation, peripheral			H30.03*	Focal chorioretinal inflammation, peripheral			H30.03*	Focal chorioretinal inflammation, peripheral			H30.03*	Focal chorioretinal inflammation, peripheral			H30.03*	Focal chorioretinal inflammation, peripheral			H30.03*	Focal chorioretinal inflammation, peripheral			H30.03*	Focal chorioretinal inflammation, peripheral			H30.03*	Focal chorioretinal inflammation, peripheral			H30.03*	Focal chorioretinal inflammation, peripheral			H30.03*	Focal chorioretinal inflammation, peripheral			H30.03*	Focal chorioretinal inflammation, peripheral			H30.03*	Focal chorioretinal inflammation, peripheral			H30.03*	Focal chorioretinal inflammation, peripheral			H30.03*	Focal chorioretinal inflammation, peripheral			H30.03*	Focal chorioretinal inflammation, peripheral			H30.03*	Focal chorioretinal inflammation, peripheral			H30.03*	Focal chorioretinal inflammation, peripheral			H30.03*	Focal chorioretinal inflammation, peripheral			H30.03*	Focal chorioretinal inflammation, peripheral			H30.03*	Focal chorioretinal inflammation, peripheral			H30.03*	Focal chorioretinal inflammation, peripheral			H30.03*	Focal chorioretinal inflammation, peripheral			H30.03*	Focal chorioretinal inflammation, peripheral			H30.03*	Focal chorioretinal inflammation, peripheral			H30.03*	Focal chorioretinal inflammation, peripheral			H30.03*	Focal chorioretinal inflammation, peripheral			H30.03*	Focal chorioretinal inflammation, peripheral			H30.03*	Focal chorioretinal inflammation, peripheral			H30.03*	Focal chorioretinal inflammation, peripheral			H30.03*	Focal chorioretinal inflammation, peripheral			H30.03*	Focal chorioretinal inflammation, peripheral			H30.03*	Focal chorioretinal inflammation, peripheral			H30.03*	Focal chorioretinal inflammation, peripheral			H30.03*	Focal chorioretinal inflammation, peripheral			H30.03*	Focal chorioretinal inflammation, peripheral			H30.03*	Focal chorioretinal inflammation, peripheral			H30.03*	Focal chorioretinal inflammation, peripheral			H30.03*	Focal chorioretinal inflammation, peripheral			H30.03*	Focal chorioretinal inflammation, peripheral			H30.03*	Focal chorioretinal inflammation, peripheral			H30.03*	Focal chorioretinal inflammation, peripheral			H30.03*	Focal chorioretinal inflammation, peripheral			H30.03*	Focal chorioretinal inflammation, peripheral			H30.03*	Focal chorioretinal inflammation, peripheral			H30.03*	Focal chorioretinal inflammation, peripheral			H30.03*	Focal chorioretinal inflammation, peripheral			H30.03*	Focal chorioretinal inflammation, peripheral			H30.03*	Focal chorioretinal inflammation, peripheral			H30.03*	Focal chorioretinal inflammation, peripheral			H30.03*	Focal chorioretinal inflammation, peripheral			H30.03*	Focal chorioretinal inflammation, peripheral			H30.03*	Focal chorioretinal inflammation, peripheral			H30.03*	Focal chorioretinal inflammation, peripheral			H30.03*	Focal chorioretinal inflammation, peripheral			H30.03*	Focal chorioretinal inflammation, peripheral			H30.03*	Focal chorioretinal inflammation, peripheral			H30.03*	Focal chorioretinal inflammation, peripheral			H30.03*	Focal chorioretinal inflammation, peripheral			H30.03*	Focal chorioretinal inflammation, peripheral			H30.03*	Focal chorioretinal inflammation, peripheral			H30.03*	Focal chorioretinal inflammation, peripheral			H30.03*	Focal chorioretinal inflammation, peripheral			H30.03*	Focal chorioretinal inflammation, peripheral			H30.03*	Focal chorioretinal inflammation, peripheral			H30.03*	Focal chorioretinal inflammation, peripheral			H30.03*	Focal chorioretinal inflammation, peripheral			H30.03*	Focal chorioretinal inflammation, peripheral			H30.03*	Focal chorioretinal inflammation, peripheral			H30.03*	Focal chorioretinal inflammation, peripheral			H30.03*	Focal chorioretinal inflammation, peripheral			H30.03*	Focal chorioretinal inflammation, peripheral			H30.03*	Focal chorioretinal inflammation, peripheral			H30.03*	Focal chorioretinal inflammation, peripheral			H30.03*	Focal chorioretinal inflammation, peripheral			H30.03*	Focal chorioretinal inflammation, peripheral			H30.03*	Focal chorioretinal inflammation, peripheral			H30.03*	Focal chorioretinal inflammation, peripheral			H30.03*	Focal chorioretinal inflammation, peripheral			H30.03*	Focal chorioretinal inflammation, peripheral			H30.03*	Focal chorioretinal inflammation, peripheral			H30.03*	Focal chorioretinal inflammation, peripheral			H30.03*	Focal chorioretinal inflammation, peripheral			H30.03*	Focal chorioretinal inflammation, peripheral			H30.03*	Focal chorioretinal inflammation, peripheral			H30.03*	Focal chorioretinal inflammation, peripheral			H30.03*	Focal chorioretinal inflammation, peripheral			H30.03*	Focal chorioretinal inflammation, peripheral			H30.03*	Focal chorioretinal inflammation, peripheral			H30.03*	Focal chorioretinal inflammation, peripheral			H30.03*	Focal chorioretinal inflammation, peripheral			H30.03*	Focal chorioretinal inflammation, peripheral			H30.03*	Focal chorioretinal inflammation, peripheral			H30.03*	Focal chorioretinal inflammation, peripheral			H30.03*	Focal chorioretinal inflammation, peripheral			H30.03*	Focal chorioretinal inflammation, peripheral			H30.03*	Focal chorioretinal inflammation, peripheral			H30.03*	Focal chorioretinal inflammation, peripheral			H30.03*	Focal chorioretinal inflammation, peripheral			H30.03*	Focal chorioretinal inflammation, peripheral			H30.03*	Focal chorioretinal inflammation, peripheral			H30.03*	Focal chorioretinal inflammation, peripheral			H30.03*	Focal chorioretinal inflammation, peripheral			H30.03*	Focal chorioretinal inflammation, peripheral			H30.03*	Focal chorioretinal inflammation, peripheral			H30.03*	Focal chorioretinal inflammation, peripheral			H30.03*	Focal chorioretinal inflammation, peripheral			H30.03*	Focal chorioretinal inflammation, peripheral			H30.03*	Focal chorioretinal inflammation, peripheral			H30.03*	Focal chorioretinal inflammation, peripheral			H30.03*	Focal chorioretinal inflammation, peripheral			H30.03*	Focal chorioretinal inflammation, peripheral			H30.03*	Focal chorioretinal inflammation, peripheral			H30.03*	Focal chorioretinal inflammation, peripheral			H30.03*	Focal chorioretinal inflammation, peripheral			H30.03*	Focal chorioretinal inflammation, peripheral			H30.03*	Focal chorioretinal inflammation, peripheral			H30.03*	Focal chorioretinal inflammation, peripheral			H30.03*	Focal chorioretinal inflammation, peripheral			H30.03*	Focal chorioretinal inflammation, peripheral			H30.03*	Focal chorioretinal inflammation, peripheral			H30.03*	Focal chorioretinal inflammation, peripheral			H30.03*	Focal chorioretinal inflammation, peripheral			H30.03*	Focal chorioretinal inflammation, peripheral			H30.03*	Focal chorioretinal inflammation, peripheral			H30.03*	Focal chorioretinal inflammation, peripheral			H30.03*	Focal chorioretinal inflammation, peripheral			H30.03*	Focal chorioretinal inflammation, peripheral			H30.03*	Focal chorioretinal inflammation, peripheral			H30.03*	Focal chorioretinal inflammation, peripheral			H30.03*	Focal chorioretinal inflammation, peripheral			H30.03*	Focal chorioretinal inflammation, peripheral			H30.03*	Focal chorioretinal inflammation, peripheral			H30.03*	Focal chorioretinal inflammation, peripheral			H30.03*	Focal chorioretinal inflammation, peripheral			H30.03*	Focal chorioretinal inflammation, peripheral			H30.03*	Focal chorioretinal inflammation, peripheral			H30.03*	Focal chorioretinal inflammation, peripheral			H30.03*	Focal chorioretinal inflammation, peripheral			H30.03*	Focal chorioretinal inflammation, peripheral			H30.03*	Focal chorioretinal inflammation, peripheral			H30.03*	Focal chorioretinal inflammation, peripheral			H30.03*	Focal chorioretinal inflammation, peripheral			H30.03*	Focal chorioretinal inflammation, peripheral			H30.03*	Focal chorioretinal inflammation, peripheral			H30.03*	Focal chorioretinal inflammation, peripheral			H30.03*	Focal chorioretinal inflammation, peripheral			H30.03*	Focal chorioretinal inflammation, peripheral			H30.03*	Focal chorioretinal inflammation, peripheral			H30.03*	Focal chorioretinal inflammation, peripheral			H30.03*	Focal chorioretinal inflammation, peripheral			H30.03*	Focal chorioretinal inflammation, peripheral			H30.03*	Focal chorioretinal inflammation, peripheral			H30.03*	Focal chorioretinal inflammation, peripheral			H30.03*	Focal chorioretinal inflammation, peripheral			H30.03*	Focal chorioretinal inflammation, peripheral			H30.03*	Focal chorioretinal inflammation, peripheral			H30.03*	Focal chorioretinal inflammation, peripheral			H30.03*	Focal chorioretinal inflammation, peripheral			H30.03*	Focal chorioretinal inflammation, peripheral			H30.03*	Focal chorioretinal inflammation, peripheral			H30.03*	Focal chorioretinal inflammation, peripheral			H30.03*	Focal chorioretinal inflammation, peripheral			H30.03*	Focal chorioretinal inflammation, peripheral			H30.03*	Focal chorioretinal inflammation, peripheral			H30.03*	Focal chorioretinal inflammation, peripheral			H30.03*	Focal chorioretinal inflammation, peripheral			H30.03*	Focal chorioretinal inflammation, peripheral			H30.03*	Focal chorioretinal inflammation, peripheral			H30.03*	Focal chorioretinal inflammation, peripheral			H30.03*	Focal chorioretinal inflammation, peripheral			H30.03*	Focal chorioretinal inflammation, peripheral			H30.03*	Focal chorioretinal inflammation, peripheral			H30.03*	Focal chorioretinal inflammation, peripheral			H30.03*	Focal chorioretinal inflammation, peripheral			H30.03*	Focal chorioretinal inflammation, peripheral			H30.03*	Focal chorioretinal inflammation, peripheral			H30.03*	Focal chorioretinal inflammation, peripheral			H30.03*	Focal chorioretinal inflammation, peripheral			H30.03*	Focal chorioretinal inflammation, peripheral			H30.03*	Focal chorioretinal inflammation, peripheral			H30.03*	Focal chorioretinal inflammation, peripheral			H30.03*	Focal chorioretinal inflammation, peripheral			H30.03*	Focal chorioretinal inflammation, peripheral			H30.03*	Focal chorioretinal inflammation, peripheral			H30.03*	Focal chorioretinal inflammation, peripheral			H30.03*	Focal chorioretinal inflammation, peripheral			H30.03*	Focal chorioretinal inflammation, peripheral			H30.03*	Focal chorioretinal inflammation, peripheral			H30.03*	Focal chorioretinal inflammation, peripheral			H30.03*	Focal chorioretinal inflammation, peripheral			H30.03*	Focal chorioretinal inflammation, peripheral			H30.03*	Focal chorioretinal inflammation, peripheral			H30.03*	Focal chorioretinal inflammation, peripheral			H30.03*	Focal chorioretinal inflammation, peripheral			H30.03*	Focal chorioretinal inflammation, peripheral			H30.03*	Focal chorioretinal inflammation, peripheral			H30.03*	Focal chorioretinal inflammation, peripheral			H30.03*	Focal chorioretinal inflammation, peripheral			H30.03*	Focal chorioretinal inflammation, peripheral			H30.03*	Focal chorioretinal inflammation, peripheral			H30.03*	Focal chorioretinal inflammation, peripheral			H30.03*	Focal chorioretinal inflammation, peripheral			H30.03*	Focal chorioretinal inflammation, peripheral			H30.03*	Focal chorioretinal inflammation, peripheral			H30.03*	Focal chorioretinal inflammation, peripheral			H30.03*	Focal chorioretinal inflammation, peripheral			H30.03*	Focal chorioretinal inflammation, peripheral			H30.03*	Focal chorioretinal inflammation, peripheral			H30.03*	Focal chorioretinal inflammation, peripheral			H30.03*	Focal chorioretinal inflammation, peripheral			H30.03*	Focal chorioretinal inflammation, peripheral			H30.03*	Focal chorioretinal inflammation, peripheral			H30.03*	Focal chorioretinal inflammation, peripheral			H30.03*	Focal chorioretinal inflammation, peripheral			H30.03*	Focal chorioretinal inflammation, peripheral			H30.03*	Focal chorioretinal inflammation, peripheral			H30.03*	Focal chorioretinal inflammation, peripheral			H30.03*	Focal chorioretinal inflammation, peripheral			H30.03*	Focal chorioretinal inflammation, peripheral			H30.03*	Focal chorioretinal inflammation, peripheral			H30.03*	Focal chorioretinal inflammation, peripheral			H30.03*	Focal chorioretinal inflammation, peripheral			H30.03*	Focal chorioretinal inflammation, peripheral			H30.03*	Focal chorioretinal inflammation, peripheral			H30.03*	Focal chorioretinal inflammation, peripheral			H30.03*	Focal chorioretinal inflammation, peripheral			H30.03*	Focal chorioretinal inflammation, peripheral			H30.03*	Focal chorioretinal inflammation, peripheral			H30.03*	Focal chorioretinal inflammation, peripheral			H30.03*	Focal chorioretinal inflammation, peripheral			H30.03*	Focal chorioretinal inflammation, peripheral			H30.03*	Focal chorioretinal inflammation, peripheral			H30.03*	Focal chorioretinal inflammation, peripheral			H30.03*	Focal chorioretinal inflammation, peripheral			H30.03*	Focal chorioretinal inflammation, peripheral			H30.03*	Focal chorioretinal inflammation, peripheral			H30.03*	Focal chorioretinal inflammation, peripheral			H30.03*	Focal chorioretinal inflammation, peripheral			H30.03*	Focal chorioretinal inflammation, peripheral			H30.03*	Focal chorioretinal inflammation, peripheral			H30.03*	Focal chorioretinal inflammation, peripheral			H30.03*	Focal chorioretinal inflammation, peripheral			H30.03*	Focal chorioretinal inflammation, peripheral			H30.03*	Focal chorioretinal inflammation, peripheral			H30.03*	Focal chorioretinal inflammation, peripheral			H30.03*	Focal chorioretinal inflammation, peripheral			H30.03*	Focal chorioretinal inflammation, peripheral			H30.03*	Focal chorioretinal inflammation, peripheral			H30.03*	Focal chorioretinal inflammation, peripheral			H30.03*	Focal chorioretinal inflammation, peripheral			H30.03*	Focal chorioretinal inflammation, peripheral			H30.03*	Focal chorioretinal inflammation, peripheral			H30.03*	Focal chorioretinal inflammation, peripheral			H30.03*	Focal chorioretinal inflammation, peripheral			H30.03*	Focal chorioretinal inflammation, peripheral			H30.03*	Focal chorioretinal inflammation, peripheral			H30.03*	Focal chorioretinal inflammation, peripheral			H30.03*	Focal chorioretinal inflammation, peripheral			H30.03*	Focal chorioretinal inflammation, peripheral			H30.03*	Focal chorioretinal inflammation, peripheral			H30.03*	Focal chorioretinal inflammation, peripheral			H30.03*	Focal chorioretinal inflammation, peripheral			H30.03*	Focal chorioretinal inflammation, peripheral			H30.03*	Focal chorioretinal inflammation, peripheral			H30.03*	Focal chorioretinal inflammation, peripheral			H30.03*	Focal chorioretinal inflammation, peripheral			H30.03*	Focal chorioretinal inflammation, peripheral			H30.03*	Focal chorioretinal inflammation, peripheral			H30.03*	Focal chorioretinal inflammation, peripheral			H30.03*	Focal chorioretinal inflammation, peripheral			H30.03*	Focal chorioretinal inflammation, peripheral			H30.03*	Focal chorioretinal inflammation, peripheral			H30.03*	Focal chorioretinal inflammation, peripheral			H30.03*	Focal chorioretinal inflammation, peripheral			H30.03*	Focal chorioretinal inflammation, peripheral			H30.03*	Focal chorioretinal inflammation, peripheral			H30.03*	Focal chorioretinal inflammation, peripheral			H30.03*	Focal chorioretinal inflammation, peripheral			H30.03*	Focal chorioretinal inflammation, peripheral			H30.03*	Focal chorioretinal inflammation, peripheral			H30.03*	Focal chorioretinal inflammation, peripheral			H30.03*	Focal chorioretinal inflammation, peripheral			H30.03*	Focal chorioretinal inflammation, peripheral			H30.03*	Focal chorioretinal inflammation, peripheral			H30.03*	Focal chorioretinal inflammation, peripheral			H30.03*	Focal chorioretinal inflammation, peripheral			H30.03*	Focal chorioretinal inflammation, peripheral			H30.03*	Focal chorioretinal inflammation, peripheral			H30.03*	Focal chorioretinal inflammation, peripheral			H30.03*	Focal chorioretinal inflammation, peripheral			H30.03*	Focal chorioretinal inflammation, peripheral			H30.03*	Focal chorioretinal inflammation, peripheral			H30.03*	Focal chorioretinal inflammation, peripheral			H30.03*	Focal chorioretinal inflammation, peripheral			H30.03*	Focal chorioretinal inflammation, peripheral			H30.03*	Focal chorioretinal inflammation, peripheral			H30.03*	Focal chorioretinal inflammation, peripheral			H30.03*	Focal chorioretinal inflammation, peripheral			H30.03*	Focal chorioretinal inflammation, peripheral			H30.03*	Focal chorioretinal inflammation, peripheral			H30.03*	Focal chorioretinal inflammation, peripheral			H30.03*	Focal chorioretinal inflammation, peripheral			H30.03*	Focal chorioretinal inflammation, peripheral			H30.03*	Focal chorioretinal inflammation, peripheral			H30.03*	Focal chorioretinal inflammation, peripheral			H30.03*	Focal chorioretinal inflammation, peripheral			H30.03*	Focal chorioretinal inflammation, peripheral			H30.03*	Focal chorioretinal inflammation, peripheral			H30.03*	Focal chorioretinal inflammation, peripheral			H30.03*	Focal chorioretinal inflammation, peripheral			H30.03*	Focal chorioretinal inflammation, peripheral			H30.03*	Focal chorioretinal inflammation, peripheral			H30.03*	Focal chorioretinal inflammation, peripheral			H30.03*	Focal chorioretinal inflammation, peripheral			H30.03*	Focal chorioretinal inflammation, peripheral			H30.03*	Focal chorioretinal inflammation, peripheral			H30.03*	Focal chorioretinal inflammation, peripheral			H30.03*	Focal chorioretinal inflammation, peripheral			H30.03*	Focal chorioretinal inflammation, peripheral			H30.03*	Focal chorioretinal inflammation, peripheral			H30.03*	Focal chorioretinal inflammation, peripheral			H30.03*	Focal chorioretinal inflammation, peripheral			H30.03*	Focal chorioretinal inflammation, peripheral			H30.03*	Focal chorioretinal inflammation, peripheral			H30.03*	Focal chorioretinal inflammation, peripheral			H30.03*	Focal chorioretinal inflammation, peripheral			H30.03*	Focal chorioretinal inflammation, peripheral			H30.03*	Focal chorioretinal inflammation, peripheral			H30.03*	Focal chorioretinal inflammation, peripheral			H30.03*	Focal chorioretinal inflammation, peripheral			H30.03*	Focal chorioretinal inflammation, peripheral			H30.03*	Focal chorioretinal inflammation, peripheral			H30.03*	Focal chorioretinal inflammation, peripheral			H30.03*	Focal chorioretinal inflammation, peripheral			H30.03*	Focal chorioretinal inflammation, peripheral			H30.03*	Focal chorioretinal inflammation, peripheral			H30.03*	Focal chorioretinal inflammation, peripheral			H30.03*	Focal chorioretinal inflammation, peripheral			H30.03*	Focal chorioretinal inflammation, peripheral			H30.03*	Focal chorioretinal inflammation, peripheral			H30.03*	Focal chorioretinal inflammation, peripheral			H30.03*	Focal chorioretinal inflammation, peripheral			H30.03*	Focal chorioretinal inflammation, peripheral			H30.03*	Focal chorioretinal inflammation, peripheral			H30.03*	Focal chorioretinal inflammation, peripheral			H30.03*	Focal chorioretinal inflammation, peripheral			H30.03*	Focal chorioretinal inflammation, peripheral			H30.03*	Focal chorioretinal inflammation, peripheral			H30.03*	Focal chorioretinal inflammation, peripheral			H30.03*	Focal chorioretinal inflammation, peripheral			H30.03*	Focal chorioretinal inflammation, peripheral			H30.03*	Focal chorioretinal inflammation, peripheral			H30.03*	Focal chorioretinal inflammation, peripheral			H30.03*	Focal chorioretinal inflammation, peripheral			H30.03*	Focal chorioretinal inflammation, peripheral			H30.03*	Focal chorioretinal inflammation, peripheral			H30.03*	Focal chorioretinal inflammation, peripheral			H30.03*	Focal chorioretinal inflammation, peripheral			H30.03*	Focal chorioretinal inflammation, peripheral			H30.03*	Focal chorioretinal inflammation, peripheral			H30.03*	Focal chorioretinal inflammation, peripheral			H30.03*	Focal chorioretinal inflammation, peripheral			H30.03*	Focal chorioretinal inflammation, peripheral			H30.03*	Focal chorioretinal inflammation, peripheral			H30.03*	Focal chorioretinal inflammation, peripheral			H30.03*	Focal chorioretinal inflammation, peripheral			H30.03*	Focal chorioretinal inflammation, peripheral			H30.03*	Focal chorioretinal inflammation, peripheral			H30.03*	Focal chorioretinal inflammation, peripheral			H30.03*	Focal chorioretinal inflammation, peripheral			H30.03*	Focal chorioretinal inflammation, peripheral			H30.03*	Focal chorioretinal inflammation, peripheral			H30.03*	Focal chorioretinal inflammation, peripheral			H30.03*	Focal chorioretinal inflammation, peripheral			H30.03*	Focal chorioretinal inflammation, peripheral			H30.03*	Focal chorioretinal inflammation, peripheral			H30.03*	Focal chorioretinal inflammation, peripheral			H30.03*	Focal chorioretinal inflammation, peripheral			H30.03*	Focal chorioretinal inflammation, peripheral			H30.03*	Focal chorioretinal inflammation, peripheral			H30.03*	Focal chorioretinal inflammation, peripheral			H30.03*	Focal chorioretinal inflammation, peripheral			H30.03*	Focal chorioretinal inflammation, peripheral			H30.03*	Focal chorioretinal inflammation, peripheral			H30.03*	Focal chorioretinal inflammation, peripheral			H30.03*	Focal chorioretinal inflammation, peripheral			H30.03*	Focal chorioretinal inflammation, peripheral			H30.03*	Focal chorioretinal inflammation, peripheral			H30.03*	Focal chorioretinal inflammation, peripheral			H30.03*	Focal chorioretinal inflammation, peripheral			H30.03*	Focal chorioretinal inflammation, peripheral			H30.03*	Focal chorioretinal inflammation, peripheral			H30.03*	Focal chorioretinal inflammation, peripheral			H30.03*	Focal chorioretinal inflammation, peripheral			H30.03*	Focal chorioretinal inflammation, peripheral			H30.03*	Focal chorioretinal inflammation, peripheral			H30.03*	Focal chorioretinal inflammation, peripheral			H30.03*	Focal chorioretinal inflammation, peripheral			H30.03*	Focal chorioretinal inflammation, peripheral			H30.03*	Focal chorioretinal inflammation, peripheral			H30.03*	Focal chorioretinal inflammation, peripheral			H30.03*	Focal chorioretinal inflammation, peripheral			H30.03*	Focal chorioretinal inflammation, peripheral			H30.03*	Focal chorioretinal inflammation, peripheral			H30.03*	Focal chorioretinal inflammation, peripheral			H30.03*	Focal chorioretinal inflammation, peripheral			H30.03*	Focal chorioretinal inflammation, peripheral			H30.03*	Focal chorioretinal inflammation, peripheral			H30.03*	Focal chorioretinal inflammation, peripheral			H30.03*	Focal chorioretinal inflammation, peripheral			H30.03*	Focal chorioretinal inflammation, peripheral			H30.03*	Focal chorioretinal inflammation, peripheral			H30.03*	Focal chorioretinal inflammation, peripheral			H30.03*	Focal chorioretinal inflammation, peripheral			H30.03*	Focal chorioretinal inflammation, peripheral			H30.03*	Focal chorioretinal inflammation, peripheral			H30.03*	Focal chorioretinal inflammation, peripheral			H30.03*	Focal chorioretinal inflammation, peripheral			H30.03*	Focal chorioretinal inflammation, peripheral			H30.03*	Focal chorioretinal inflammation, peripheral			H30.03*	Focal chorioretinal inflammation, peripheral			H30.03*	Focal chorioretinal inflammation, peripheral			H30.03*	Focal chorioretinal inflammation, peripheral			H30.03*	Focal chorioretinal inflammation, peripheral			H30.03*	Focal chorioretinal inflammation, peripheral			H30.03*	Focal chorioretinal inflammation, peripheral			H30.03*	Focal chorioretinal inflammation, peripheral			H30.03*	Focal chorioretinal inflammation, peripheral			H30.03*	Focal chorioretinal inflammation, peripheral			H30.03*	Focal chorioretinal inflammation, peripheral			H30.03*	Focal chorioretinal inflammation, peripheral			H30.03*	Focal chorioretinal inflammation, peripheral			H30.03*	Focal chorioretinal inflammation, peripheral			H30.03*	Focal chorioretinal inflammation, peripheral			H30.03*	Focal chorioretinal inflammation, peripheral			H30.03*	Focal chorioretinal inflammation, peripheral			H30.03*	Focal chorioretinal inflammation, peripheral			H30.03*	Focal chorioretinal inflammation, peripheral			H30.03*	Focal chorioretinal inflammation, peripheral			H30.03*	Focal chorioretinal inflammation, peripheral			H30.03*	Focal chorioretinal inflammation, peripheral			H30.03*	Focal chorioretinal inflammation, peripheral			H30.03*	Focal chorioretinal inflammation, peripheral			H30.03*	Focal chorioretinal inflammation, peripheral			H30.03*	Focal chorioretinal inflammation, peripheral			H30.03*	Focal chorioretinal inflammation, peripheral			H30.03*	Focal chorioretinal inflammation, peripheral			H30.03*	Focal chorioretinal inflammation, peripheral			H30.03*	Focal chorioretinal inflammation, peripheral			H30.03*	Focal chorioretinal inflammation, peripheral			H30.03*	Focal chorioretinal inflammation, peripheral			H30.03*	Focal chorioretinal inflammation, peripheral			H30.03*	Focal chorioretinal inflammation, peripheral			H30.03*	Focal chorioretinal inflammation, peripheral			H30.03*	Focal chorioretinal inflammation, peripheral			H30.03*	Focal chorioretinal inflammation, peripheral			H30.03*	Focal chorioretinal inflammation, peripheral			H30.03*	Focal chorioretinal inflammation, peripheral			H30.03*	Focal chorioretinal inflammation, peripheral			H30.03*	Focal chorioretinal inflammation, peripheral			H30.03*	Focal chorioretinal inflammation, peripheral			H30.03*	Focal chorioretinal inflammation, peripheral			H30.03*	Focal chorioretinal inflammation, peripheral			H30.03*	Focal chorioretinal inflammation, peripheral			H30.03*	Focal chorioretinal inflammation, peripheral			H30.03*	Focal chorioretinal inflammation, peripheral			H30.03*	Focal chorioretinal inflammation, peripheral			H30.03*	Focal chorioretinal inflammation, peripheral			H30.03*	Focal chorioretinal inflammation, peripheral			H30.03*	Focal chorioretinal inflammation, peripheral			H30.03*	Focal chorioretinal inflammation, peripheral			H30.03*	Focal chorioretinal inflammation, peripheral			H30.03*	Focal chorioretinal inflammation, peripheral			H30.03*	Focal chorioretinal inflammation, peripheral			H30.03*	Focal chorioretinal inflammation, peripheral			H30.03*	Focal chorioretinal inflammation, peripheral			H30.03*	Focal chorioretinal inflammation, peripheral			H30.03*	Focal chorioretinal inflammation, peripheral			H30.03*	Focal chorioretinal inflammation, peripheral			H30.03*	Focal chorioretinal inflammation, peripheral			H30.03*	Focal chorioretinal inflammation, peripheral			H30.03*	Focal chorioretinal inflammation, peripheral			H30.03*	Focal chorioretinal inflammation, peripheral			H30.03*	Focal chorioretinal inflammation, peripheral			H30.03*	Focal chorioretinal inflammation, peripheral			H30.03*	Focal chorioretinal inflammation, peripheral			H30.03*	Focal chorioretinal inflammation, peripheral			H30.03*	Focal chorioretinal inflammation, peripheral			H30.03*	Focal chorioretinal inflammation, peripheral			H30.03*	Focal chorioretinal inflammation, peripheral			H30.03*	Focal chorioretinal inflammation, peripheral			H30.03*	Focal chorioretinal inflammation, peripheral			H30.03*	Focal chorioretinal inflammation, peripheral			H30.03*	Focal chorioretinal inflammation, peripheral			H30.03*	Focal chorioretinal inflammation, peripheral			H30.03*	Focal chorioretinal inflammation, peripheral			H30.03*	Focal chorioretinal inflammation, peripheral			H30.03*	Focal chorioretinal inflammation, peripheral			H30.03*	Focal chorioretinal inflammation, peripheral			H30.03*	Focal chorioretinal inflammation, peripheral			H30.03*	Focal chorioretinal inflammation, peripheral			H30.03*	Focal chorioretinal inflammation, peripheral			H30.03*	Focal chorioretinal inflammation, peripheral			H30.03*	Focal chorioretinal inflammation, peripheral			H30.03*	Focal chorioretinal inflammation, peripheral			H30.03*	Focal chorioretinal inflammation, peripheral			H30.03*	Focal chorioretinal inflammation, peripheral			H30.03*	Focal chorioretinal inflammation, peripheral			H30.03*	Focal chorioretinal inflammation, peripheral			H30.03*	Focal chorioretinal inflammation, peripheral			H30.03*	Focal chorioretinal inflammation, peripheral			H30.03*	Focal chorioretinal inflammation, peripheral			H30.03*	Focal chorioretinal inflammation, peripheral			H30.03*	Focal chorioretinal inflammation, peripheral			H30.03*	Focal chorioretinal inflammation, peripheral			H30.03*	Focal chorioretinal inflammation, peripheral			H30.03*	Focal chorioretinal inflammation, peripheral			H30.03*	Focal chorioretinal inflammation, peripheral			H30.03*	Focal chorioretinal inflammation, peripheral			H30.03*	Focal chorioretinal inflammation, peripheral			H30.03*	Focal chorioretinal inflammation, peripheral			H30.03*	Focal chorioretinal inflammation, peripheral			H30.03*	Focal chorioretinal inflammation, peripheral			H30.03*	Focal chorioretinal inflammation, peripheral			H30.03*	Focal chorioretinal inflammation, peripheral			H30.03*	Focal chorioretinal inflammation, peripheral			H30.03*	Focal chorioretinal inflammation, peripheral			H30.03*	Focal chorioretinal inflammation, peripheral			H30.03*	Focal chorioretinal inflammation, peripheral			H30.03*	Focal chorioretinal inflammation, peripheral			H30.03*	Focal chorioretinal inflammation, peripheral			H30.03*	Focal chorioretinal inflammation, peripheral			H30.03*	Focal chorioretinal inflammation, peripheral			H30.03*	Focal chorioretinal inflammation, peripheral			H30.03*	Focal chorioretinal inflammation, peripheral			H30.03*	Focal chorioretinal inflammation, peripheral			H30.03*	Focal chorioretinal inflammation, peripheral			H30.03*	Focal chorioretinal inflammation, peripheral			H30.03*	Focal chorioretinal inflammation, peripheral			H30.03*	Focal chorioretinal inflammation, peripheral			H30.03*	Focal chorioretinal inflammation, peripheral			H30.03*	Focal chorioretinal inflammation, peripheral			H30.03*	Focal chorioretinal inflammation, peripheral			H30.03*	Focal chorioretinal inflammation, peripheral			H30.03*	Focal chorioretinal inflammation, peripheral			H30.03*	Focal chorioretinal inflammation, peripheral			H30.03*	Focal chorioretinal inflammation, peripheral			H30.03*	Focal chorioretinal inflammation, peripheral			H30.03*	Focal chorioretinal inflammation, peripheral			H30.03*	Focal chorioretinal inflammation, peripheral			H30.03*	Focal chorioretinal inflammation, peripheral			H30.03*	Focal chorioretinal inflammation, peripheral			H30.03*	Focal chorioretinal inflammation, peripheral			H30.03*	Focal chorioretinal inflammation, peripheral			H30.03*	Focal chorioretinal inflammation, peripheral			H30.03*	Focal chorioretinal inflammation, peripheral			H30.03*	Focal chorioretinal inflammation, peripheral			H30.03*	Focal chorioretinal inflammation, peripheral			H30.03*	Focal chorioretinal inflammation, peripheral			H30.03*	Focal chorioretinal inflammation, peripheral			H30.03*	Focal chorioretinal inflammation, peripheral			H30.03*	Focal chorioretinal inflammation, peripheral			H30.03*	Focal chorioretinal inflammation, peripheral			H30.03*	Focal chorioretinal inflammation, peripheral			H30.03*	Focal chorioretinal inflammation, peripheral			H30.03*	Focal chorioretinal inflammation, peripheral			H30.03*	Focal chorioretinal inflammation, peripheral			H30.03*	Focal chorioretinal inflammation, peripheral			H30.03*	Focal chorioretinal inflammation, peripheral			H30.03*	Focal chorioretinal inflammation, peripheral			H30.03*	Focal chorioretinal inflammation, peripheral			H30.03*	Focal chorioretinal inflammation, peripheral			H30.03*	Focal chorioretinal inflammation, peripheral			H30.03*	Focal chorioretinal inflammation, peripheral			H30.03*	Focal chorioretinal inflammation, peripheral			H30.03*	Focal chorioretinal inflammation, peripheral			H30.03*	Focal chorioretinal inflammation, peripheral			H30.03*	Focal chorioretinal inflammation, peripheral			H30.03*	Focal chorioretinal inflammation, peripheral			H30.03*	Focal chorioretinal inflammation, peripheral			H30.03*	Focal chorioretinal inflammation, peripheral			H30.03*	Focal chorioretinal inflammation, peripheral			H30.03*	Focal chorioretinal inflammation, peripheral			H30.03*	Focal chorioretinal inflammation, peripheral			H30.03*	Focal chorioretinal inflammation, peripheral			H30.03*	Focal chorioretinal inflammation, peripheral			H30.03*	Focal chorioretinal inflammation, peripheral			H30.03*	Focal chorioretinal inflammation, peripheral			H30.03*	Focal chorioretinal inflammation, peripheral			H30.03*	Focal chorioretinal inflammation, peripheral			H30.03*	Focal chorioretinal inflammation, peripheral			H30.03*	Focal chorioretinal inflammation, peripheral			H30.03*	Focal chorioretinal inflammation, peripheral			H30.03*	Focal chorioretinal inflammation, peripheral			H30.03*	Focal chorioretinal inflammation, peripheral			H30.03*	Focal chorioretinal inflammation, peripheral			H30.03*	Focal chorioretinal inflammation, peripheral			H30.03*	Focal chorioretinal inflammation, peripheral			H30.03*	Focal chorioretinal inflammation, peripheral			H30.03*	Focal chorioretinal inflammation, peripheral			H30.03*	Focal chorioretinal inflammation, peripheral			H30.03*	Focal chorioretinal inflammation, peripheral			H30.03*	Focal chorioretinal inflammation, peripheral			H30.03*	Focal chorioretinal inflammation, peripheral			H30.03*	Focal chorioretinal inflammation, peripheral			H30.03*	Focal chorioretinal inflammation, peripheral			H30.03*	Focal chorioretinal inflammation, peripheral			H30.03*	Focal chorioretinal inflammation, peripheral			H30.03*	Focal chorioretinal inflammation, peripheral			H30.03*	Focal chorioretinal inflammation, peripheral			H30.03*	Focal chorioretinal inflammation, peripheral			H30.03*	Focal chorioretinal inflammation, peripheral			H30.03*	Focal chorioretinal inflammation, peripheral			H30.03*	Focal chorioretinal inflammation, peripheral			H30.03*	Focal chorioretinal inflammation, peripheral			H30.03*	Focal chorioretinal inflammation, peripheral			H30.03*	Focal chorioretinal inflammation, peripheral			H30.03*	Focal chorioretinal inflammation, peripheral			H30.03*	Focal chorioretinal inflammation, peripheral			H30.03*	Focal chorioretinal inflammation, peripheral			H30.03*	Focal chorioretinal inflammation, peripheral			H30.03*	Focal chorioretinal inflammation, peripheral			H30.03*	Focal chorioretinal inflammation, peripheral			H30.03*	Focal chorioretinal inflammation, peripheral			H30.03*	Focal chorioretinal inflammation, peripheral			H30.03*	Focal chorioretinal inflammation, peripheral			H30.03*	Focal chorioretinal inflammation, peripheral			H30.03*	Focal chorioretinal inflammation, peripheral			H30.03*	Focal chorioretinal inflammation, peripheral			H30.03*	Focal chorioretinal inflammation, peripheral			H30.03*	Focal chorioretinal inflammation, peripheral			H30.03*	Focal chorioretinal inflammation, peripheral			H30.03*	Focal chorioretinal inflammation, peripheral			H30.03*	Focal chorioretinal inflammation, peripheral			H30.03*	Focal chorioretinal inflammation, peripheral			H30.03*	Focal chorioretinal inflammation, peripheral			H30.03*	Focal chorioretinal inflammation, peripheral			H30.03*	Focal chorioretinal inflammation, peripheral			H30.03*	Focal chorioretinal inflammation, peripheral			H30.03*	Focal chorioretinal inflammation, peripheral			H30.03*	Focal chorioretinal inflammation, peripheral			H30.03*	Focal chorioretinal inflammation, peripheral			H30.03*	Focal chorioretinal inflammation, peripheral			H30.03*	Focal chorioretinal inflammation, peripheral			H30.03*	Focal chorioretinal inflammation, peripheral			H30.03*	Focal chorioretinal inflammation, peripheral			H30.03*	Focal chorioretinal inflammation, peripheral			H30.03*	Focal chorioretinal inflammation, peripheral			H30.03*	Focal chorioretinal inflammation, peripheral			H30.03*	Focal chorioretinal inflammation, peripheral			H30.03*	Focal chorioretinal inflammation, peripheral			H30.03*	Focal chorioretinal inflammation, peripheral			H30.03*	Focal chorioretinal inflammation, peripheral			H30.03*	Focal chorioretinal inflammation, peripheral			H30.03*	Focal chorioretinal inflammation, peripheral			H30.03*	Focal chorioretinal inflammation, peripheral			H30.03*	Focal chorioretinal inflammation, peripheral			H30.03*	Focal chorioretinal inflammation, peripheral			H30.03*	Focal chorioretinal inflammation, peripheral			H30.03*	Focal chorioretinal inflammation, peripheral			H30.03*	Focal chorioretinal inflammation, peripheral			H30.03*	Focal chorioretinal inflammation, peripheral			H30.03*	Focal chorioretinal inflammation, peripheral			H30.03*	Focal chorioretinal inflammation, peripheral			H30.03*	Focal chorioretinal inflammation, peripheral			H30.03*	Focal chorioretinal inflammation, peripheral			H30.03*	Focal chorioretinal inflammation, peripheral			H30.03*	Focal chorioretinal inflammation, peripheral			H30.03*	Focal chorioretinal inflammation, peripheral			H30.03*	Focal chorioretinal inflammation, peripheral			H30.03*	Focal chorioretinal inflammation, peripheral			H30.03*	Focal chorioretinal inflammation, peripheral			H30.03*	Focal chorioretinal inflammation, peripheral			H30.03*	Focal chorioretinal inflammation, peripheral			H30.03*	Focal chorioretinal inflammation, peripheral			H30.03*	Focal chorioretinal inflammation, peripheral			H30.03*	Focal chorioretinal inflammation, peripheral			H30.03*	Focal chorioretinal inflammation, peripheral			H30.03*	Focal chorioretinal inflammation, peripheral			H30.03*	Focal chorioretinal inflammation, peripheral			H30.03*	Focal chorioretinal inflammation, peripheral			H30.03*	Focal chorioretinal inflammation, peripheral			H30.03*	Focal chorioretinal inflammation, peripheral			H30.03*	Focal chorioretinal inflammation, peripheral			H30.03*	Focal chorioretinal inflammation, peripheral			H30.03*	Focal chorioretinal inflammation, peripheral			H30.03*	Focal chorioretinal inflammation, peripheral			H30.03*	Focal chorioretinal inflammation, peripheral			H30.03*	Focal chorioretinal inflammation, peripheral			H30.03*	Focal chorioretinal inflammation, peripheral			H30.03*	Focal chorioretinal inflammation, peripheral			H30.03*	Focal chorioretinal inflammation, peripheral			H30.03*	Focal chorioretinal inflammation, peripheral			H30.03*	Focal chorioretinal inflammation, peripheral			H30.03*	Focal chorioretinal inflammation, peripheral			H30.03*	Focal chorioretinal inflammation, peripheral			H30.03*	Focal chorioretinal inflammation, peripheral			H30.03*	Focal chorioretinal inflammation, peripheral			H30.03*	Focal chorioretinal inflammation, peripheral			H30.03*	Focal chorioretinal inflammation, peripheral			H30.03*	Focal chorioretinal inflammation, peripheral			H30.03*	Focal chorioretinal inflammation, peripheral			H30.03*	Focal chorioretinal inflammation, peripheral			H30.03*	Focal chorioretinal inflammation, peripheral			H30.03*	Focal chorioretinal inflammation, peripheral			H30.03*	Focal chorioretinal inflammation, peripheral			H30.03*	Focal chorioretinal inflammation, peripheral			H30.03*	Focal chorioretinal inflammation, peripheral			H30.03*	Focal chorioretinal inflammation, peripheral			H30.03*	Focal chorioretinal inflammation, peripheral			H30.03*	Focal chorioretinal inflammation, peripheral			H30.03*	Focal chorioretinal inflammation, peripheral			H30.03*	Focal chorioretinal inflammation, peripheral			H30.03*	Focal chorioretinal inflammation, peripheral			H30.03*	Focal chorioretinal inflammation, peripheral			H30.03*	Focal chorioretinal inflammation, peripheral			H30.03*	Focal chorioretinal inflammation, peripheral			H30.03*	Focal chorioretinal inflammation, peripheral			H30.03*	Focal chorioretinal inflammation, peripheral			H30.03*	Focal chorioretinal inflammation, peripheral			H30.03*	Focal chorioretinal inflammation, peripheral			H30.03*	Focal chorioretinal inflammation, peripheral			H30.03*	Focal chorioretinal inflammation, peripheral			H30.03*	Focal chorioretinal inflammation, peripheral			H30.03*	Focal chorioretinal inflammation, peripheral			H30.03*	Focal chorioretinal inflammation, peripheral			H30.03*	Focal chorioretinal inflammation, peripheral			H30.03*	Focal chorioretinal inflammation, peripheral			H30.03*	Focal chorioretinal inflammation, peripheral			H30.03*	Focal chorioretinal inflammation, peripheral			H30.03*	Focal chorioretinal inflammation, peripheral			H30.03*	Focal chorioretinal inflammation, peripheral			H30.03*	Focal chorioretinal inflammation, peripheral			H30.03*	Focal chorioretinal inflammation, peripheral			H30.03*	Focal chorioretinal inflammation, peripheral			H30.03*	Focal chorioretinal inflammation, peripheral			H30.03*	Focal chorioretinal inflammation, peripheral			H30.03*	Focal chorioretinal inflammation, peripheral			H30.03*	Focal chorioretinal inflammation, peripheral			H30.03*	Focal chorioretinal inflammation, peripheral			H30.03*	Focal chorioretinal inflammation, peripheral			H30.03*	Focal chorioretinal inflammation, peripheral			H30.03*	Focal chorioretinal inflammation, peripheral			H30.03*	Focal chorioretinal inflammation, peripheral			H30.03*	Focal chorioretinal inflammation, peripheral			H30.03*	Focal chorioretinal inflammation, peripheral			H30.03*	Focal chorioretinal inflammation, peripheral			H30.03*	Focal chorioretinal inflammation, peripheral			H30.03*	Focal chorioretinal inflammation, peripheral			H30.03*	Focal chorioretinal inflammation, peripheral			H30.03*	Focal chorioretinal inflammation, peripheral			H30.03*	Focal chorioretinal inflammation, peripheral			H30.03*	Focal chorioretinal inflammation, peripheral			H30.03*	Focal chorioretinal inflammation, peripheral			H30.03*	Focal chorioretinal inflammation, peripheral			H30.03*	Focal chorioretinal inflammation, peripheral			H30.03*	Focal chorioretinal inflammation, peripheral			H30.03*	Focal chorioretinal inflammation, peripheral			H30.03*	Focal chorioretinal inflammation, peripheral			H30.03*	Focal chorioretinal inflammation, peripheral			H30.03*	Focal chorioretinal inflammation, peripheral			H30.03*	Focal chorioretinal inflammation, peripheral			H30.03*	Focal chorioretinal inflammation, peripheral			H30.03*	Focal chorioretinal inflammation, peripheral			H30.03*	Focal chorioretinal inflammation, peripheral			H30.03*	Focal chorioretinal inflammation, peripheral			H30.03*	Focal chorioretinal inflammation, peripheral			H30.03*	Focal chorioretinal inflammation, peripheral			H30.03*	Focal chorioretinal inflammation, peripheral			H30.03*	Focal chorioretinal inflammation, peripheral			H30.03*	Focal chorioretinal inflammation, peripheral			H30.03*	Focal chorioretinal inflammation, peripheral			H30.03*	Focal chorioretinal inflammation, peripheral			H30.03*	Focal chorioretinal inflammation, peripheral			H30.03*	Focal chorioretinal inflammation, peripheral			H30.03*	Focal chorioretinal inflammation, peripheral			H30.03*	Focal chorioretinal inflammation, peripheral			H30.03*	Focal chorioretinal inflammation, peripheral			H30.03*	Focal chorioretinal inflammation, peripheral			H30.03*	Focal chorioretinal inflammation, peripheral			H30.03*	Focal chorioretinal inflammation, peripheral			H30.03*	Focal chorioretinal inflammation, peripheral			H30.03*	Focal chorioretinal inflammation, peripheral			H30.03*	Focal chorioretinal inflammation, peripheral			H30.03*	Focal chorioretinal inflammation, peripheral			H30.03*	Focal chorioretinal inflammation, peripheral			H30.03*	Focal chorioretinal inflammation, peripheral			H30.03*	Focal chorioretinal inflammation, peripheral			H30.03*	Focal chorioretinal inflammation, peripheral			H30.03*	Focal chorioretinal inflammation, peripheral			H30.03*	Focal chorioretinal inflammation, peripheral			H30.03*	Focal chorioretinal inflammation, peripheral			H30.03*	Focal chorioretinal inflammation, peripheral			H30.03*	Focal chorioretinal inflammation, peripheral			H30.03*	Focal chorioretinal inflammation, peripheral			H30.03*	Focal chorioretinal inflammation, peripheral			H30.03*	Focal chorioretinal inflammation, peripheral			H30.03*	Focal chorioretinal inflammation, peripheral			H30.03*	Focal chorioretinal inflammation, peripheral			H30.03*	Focal chorioretinal inflammation, peripheral			H30.03*	Focal chorioretinal inflammation, peripheral			H30.03*	Focal chorioretinal inflammation, peripheral			H30.03*	Focal chorioretinal inflammation, peripheral			H30.03*	Focal chorioretinal inflammation, peripheral			H30.03*	Focal chorioretinal inflammation, peripheral			H30.03*	Focal chorioretinal inflammation, peripheral			H30.03*	Focal chorioretinal inflammation, peripheral			H30.03*	Focal chorioretinal inflammation, peripheral			H30.03*	Focal chorioretinal inflammation, peripheral			H30.03*	Focal chorioretinal inflammation, peripheral			H30.03*	Focal chorioretinal inflammation, peripheral			H30.03*	Focal chorioretinal inflammation, peripheral			H30.03*	Focal chorioretinal inflammation, peripheral			H30.03*	Focal chorioretinal inflammation, peripheral			H30.03*	Focal chorioretinal inflammation, peripheral			H30.03*	Focal chorioretinal inflammation, peripheral			H30.03*	Focal chorioretinal inflammation, peripheral			H30.03*	Focal chorioretinal inflammation, peripheral			H30.03*	Focal chorioretinal inflammation, peripheral			H30.03*	Focal chorioretinal inflammation, peripheral			H30.03*	Focal chorioretinal inflammation, peripheral			H30.03*	Focal chorioretinal inflammation, peripheral			H30.03*	Focal chorioretinal inflammation, peripheral			H30.03*	Focal chorioretinal inflammation, peripheral			H30.03*	Focal chorioretinal inflammation, peripheral			H30.03*	Focal chorioretinal inflammation, peripheral			H30.03*	Focal chorioretinal inflammation, peripheral			H30.03*	Focal chorioretinal inflammation, peripheral			H30.03*	Focal chorioretinal inflammation, peripheral			H30.03*	Focal chorioretinal inflammation, peripheral			H30.03*	Focal chorioretinal inflammation, peripheral			H30.03*	Focal chorioretinal inflammation, peripheral			H30.03*	Focal chorioretinal inflammation, peripheral			H30.03*	Focal chorioretinal inflammation, peripheral			H30.03*	Focal chorioretinal inflammation, peripheral			H30.03*	Focal chorioretinal inflammation, peripheral			H30.03*	Focal chorioretinal inflammation, peripheral			H30.03*	Focal chorioretinal inflammation, peripheral			H30.03*	Focal chorioretinal inflammation, peripheral			H30.03*	Focal chorioretinal inflammation, peripheral			H30.03*	Focal chorioretinal inflammation, peripheral			H30.03*	Focal chorioretinal inflammation, peripheral			H30.03*	Focal chorioretinal inflammation, peripheral			H30.03*	Focal chorioretinal inflammation, peripheral			H30.03*	Focal chorioretinal inflammation, peripheral			H30.03*	Focal chorioretinal inflammation, peripheral			H30.03*	Focal chorioretinal inflammation, peripheral			H30.03*	Focal chorioretinal inflammation, peripheral			H30.03*	Focal chorioretinal inflammation, peripheral			H30.03*	Focal chorioretinal inflammation, peripheral			H30.03*	Focal chorioretinal inflammation, peripheral			H30.03*	Focal chorioretinal inflammation, peripheral			H30.03*	Focal chorioretinal inflammation, peripheral			H30.03*	Focal chorioretinal inflammation, peripheral			H30.03*	Focal chorioretinal inflammation, peripheral			H30.03*	Focal chorioretinal inflammation, peripheral			H30.03*	Focal chorioretinal inflammation, peripheral			H30.03*	Focal chorioretinal inflammation, peripheral			H30.03*	Focal chorioretinal inflammation, peripheral			H30.03*	Focal chorioretinal inflammation, peripheral			H30.03*	Focal chorioretinal inflammation, peripheral			H30.03*	Focal chorioretinal inflammation, peripheral			H30.03*	Focal chorioretinal inflammation, peripheral			H30.03*	Focal chorioretinal inflammation, peripheral			H30.03*	Focal chorioretinal inflammation, peripheral			H30.03*	Focal chorioretinal inflammation, peripheral			H30.03*	Focal chorioretinal inflammation, peripheral			H30.03*	Focal chorioretinal inflammation, peripheral			H30.03*	Focal chorioretinal inflammation, peripheral			H30.03*	Focal chorioretinal inflammation, peripheral			H30.03*	Focal chorioretinal inflammation, peripheral			H30.03*	Focal chorioretinal inflammation, peripheral			H30.03*	Focal chorioretinal inflammation, peripheral			H30.03*	Focal chorioretinal inflammation, peripheral			H30.03*	Focal chorioretinal inflammation, peripheral			H30.03*	Focal chorioretinal inflammation, peripheral			H30.03*	Focal chorioretinal inflammation, peripheral			H30.03*	Focal chorioretinal inflammation, peripheral			H30.03*	Focal chorioretinal inflammation, peripheral			H30.03*	Focal chorioretinal inflammation, peripheral			H30.03*	Focal chorioretinal inflammation, peripheral			H30.03*	Focal chorioretinal inflammation, peripheral			H30.03*	Focal chorioretinal inflammation, peripheral			H30.03*	Focal chorioretinal inflammation, peripheral			H30.03*	Focal chorioretinal inflammation, peripheral			H30.03*	Focal chorioretinal inflammation, peripheral			H30.03*	Focal chorioretinal inflammation, peripheral			H30.03*	Focal chorioretinal inflammation, peripheral			H30.03*	Focal chorioretinal inflammation, peripheral			H30.03*	Focal chorioretinal inflammation, peripheral			H30.03*	Focal chorioretinal inflammation, peripheral			H30.03*	Focal chorioretinal inflammation, peripheral			H30.03*	Focal chorioretinal inflammation, peripheral			H30.03*	Focal chorioretinal inflammation, peripheral			H30.03*	Focal chorioretinal inflammation, peripheral			H30.03*	Focal chorioretinal inflammation, peripheral			H30.03*	Focal chorioretinal inflammation, peripheral			H30.03*	Focal chorioretinal inflammation, peripheral			H30.03*	Focal chorioretinal inflammation, peripheral			H30.03*	Focal chorioretinal inflammation, peripheral			H30.03*	Focal chorioretinal inflammation, peripheral			H30.03*	Focal chorioretinal inflammation, peripheral			H30.03*	Focal chorioretinal inflammation, peripheral			H30.03*	Focal chorioretinal inflammation, peripheral			H30.03*	Focal chorioretinal inflammation, peripheral			H30.03*	Focal chorioretinal inflammation, peripheral			H30.03*	Focal chorioretinal inflammation, peripheral			H30.03*	Focal chorioretinal inflammation, peripheral			H30.03*	Focal chorioretinal inflammation, peripheral			H30.03*	Focal chorioretinal inflammation, peripheral			H30.03*	Focal chorioretinal inflammation, peripheral			H30.03*	Focal chorioretinal inflammation, peripheral			H30.03*	Focal chorioretinal inflammation, peripheral			H30.03*	Focal chorioretinal inflammation, peripheral			H30.03*	Focal chorioretinal inflammation, peripheral			H30.03*	Focal chorioretinal inflammation, peripheral			H30.03*	Focal chorioretinal inflammation, peripheral			H30.03*	Focal chorioretinal inflammation, peripheral			H30.03*	Focal chorioretinal inflammation, peripheral			H30.03*	Focal chorioretinal inflammation, peripheral			H30.03*	Focal chorioretinal inflammation, peripheral			H30.03*	Focal chorioretinal inflammation, peripheral			H30.03*	Focal chorioretinal inflammation, peripheral			H30.03*	Focal chorioretinal inflammation, peripheral			H30.03*	Focal chorioretinal inflammation, peripheral			H30.03*	Focal chorioretinal inflammation, peripheral			H30.03*	Focal chorioretinal inflammation, peripheral			H30.03*	Focal chorioretinal inflammation, peripheral			H30.03*	Focal chorioretinal inflammation, peripheral			H30.03*	Focal chorioretinal inflammation, peripheral			H30.03*	Focal chorioretinal inflammation, peripheral			H30.03*	Focal chorioretinal inflammation, peripheral			H30.03*	Focal chorioretinal inflammation, peripheral			H30.03*	Focal chorioretinal inflammation, peripheral			H30.03*	Focal chorioretinal inflammation, peripheral			H30.03*	Focal chorioretinal inflammation, peripheral			H30.03*	Focal chorioretinal inflammation, peripheral			H30.03*	Focal chorioretinal inflammation, peripheral			H30.03*	Focal chorioretinal inflammation, peripheral			H30.03*	Focal chorioretinal inflammation, peripheral			H30.03*	Focal chorioretinal inflammation, peripheral			H30.03*	Focal chorioretinal inflammation, peripheral			H30.03*	Focal chorioretinal inflammation, peripheral			H30.03*	Focal chorioretinal inflammation, peripheral			H30.03*	Focal chorioretinal inflammation, peripheral			H30.03*	Focal chorioretinal inflammation, peripheral			H30.03*	Focal chorioretinal inflammation, peripheral			H30.03*	Focal chorioretinal inflammation, peripheral			H30.03*	Focal chorioretinal inflammation, peripheral			H30.03*	Focal chorioretinal inflammation, peripheral			H30.03*	Focal chorioretinal inflammation, peripheral			H30.03*	Focal chorioretinal inflammation, peripheral			H30.03*	Focal chorioretinal inflammation, peripheral			H30.03*	Focal chorioretinal inflammation, peripheral			H30.03*	Focal chorioretinal inflammation, peripheral			H30.03*	Focal chorioretinal inflammation, peripheral			H30.03*	Focal chorioretinal inflammation, peripheral			H30.03*	Focal chorioretinal inflammation, peripheral			H30.03*	Focal chorioretinal inflammation, peripheral			H30.03*	Focal chorioretinal inflammation, peripheral			H30.03*	Focal chorioretinal inflammation, peripheral			H30.03*	Focal chorioretinal inflammation, peripheral			H30.03*	Focal chorioretinal inflammation, peripheral			H30.03*	Focal chorioretinal inflammation, peripheral			H30.03*	Focal chorioretinal inflammation, peripheral			H30.03*	Focal chorioretinal inflammation, peripheral			H30.03*	Focal chorioretinal inflammation, peripheral			H30.03*	Focal chorioretinal inflammation, peripheral			H30.03*	Focal chorioretinal inflammation, peripheral			H30.03*	Focal chorioretinal inflammation, peripheral			H30.03*	Focal chorioretinal inflammation, peripheral			H30.03*	Focal chorioretinal inflammation, peripheral			H30.03*	Focal chorioretinal inflammation, peripheral			H30.03*	Focal chorioretinal inflammation, peripheral			H30.03*	Focal chorioretinal inflammation, peripheral			H30.03*	Focal chorioretinal inflammation, peripheral			H30.03*	Focal chorioretinal inflammation, peripheral			H30.03*	Focal chorioretinal inflammation, peripheral			H30.03*	Focal chorioretinal inflammation, peripheral			H30.03*	Focal chorioretinal inflammation, peripheral			H30.03*	Focal chorioretinal inflammation, peripheral			H30.03*	Focal chorioretinal inflammation, peripheral			H30.03*	Focal chorioretinal inflammation, peripheral			H30.03*	Focal chorioretinal inflammation, peripheral			H30.03*	Focal chorioretinal inflammation, peripheral			H30.03*	Focal chorioretinal inflammation, peripheral			H30.03*	Focal chorioretinal inflammation, peripheral			H30.03*	Focal chorioretinal inflammation, peripheral			H30.03*	Focal chorioretinal inflammation, peripheral			H30.03*	Focal chorioretinal inflammation, peripheral			H30.03*	Focal chorioretinal inflammation, peripheral			H30.03*	Focal chorioretinal inflammation, peripheral			H30.03*	Focal chorioretinal inflammation, peripheral			H30.03*	Focal chorioretinal inflammation, peripheral			H30.03*	Focal chorioretinal inflammation, peripheral			H30.03*	Focal chorioretinal inflammation, peripheral			H30.03*	Focal chorioretinal inflammation, peripheral			H30.03*	Focal chorioretinal inflammation, peripheral			H30.03*	Focal chorioretinal inflammation, peripheral			H30.03*	Focal chorioretinal inflammation, peripheral			H30.03*	Focal chorioretinal inflammation, peripheral			H30.03*	Focal chorioretinal inflammation, peripheral			H30.03*	Focal chorioretinal inflammation, peripheral			H30.03*	Focal chorioretinal inflammation, peripheral			H30.03*	Focal chorioretinal inflammation, peripheral			H30.03*	Focal chorioretinal inflammation, peripheral			H30.03*	Focal chorioretinal inflammation, peripheral			H30.03*	Focal chorioretinal inflammation, peripheral			H30.03*	Focal chorioretinal inflammation, peripheral			H30.03*	Focal chorioretinal inflammation, peripheral			H30.03*	Focal chorioretinal inflammation, peripheral			H30.03*	Focal chorioretinal inflammation, peripheral			H30.03*	Focal chorioretinal inflammation, peripheral			H30.03*	Focal chorioretinal inflammation, peripheral			H30.03*	Focal chorioretinal inflammation, peripheral			H30.03*	Focal chorioretinal inflammation, peripheral			H30.03*	Focal chorioretinal inflammation, peripheral			H30.03*	Focal chorioretinal inflammation, peripheral			H30.03*	Focal chorioretinal inflammation, peripheral			H30.03*	Focal chorioretinal inflammation, peripheral			H30.03*	Focal chorioretinal inflammation, peripheral			H30.03*	Focal chorioretinal inflammation, peripheral			H30.03*	Focal chorioretinal inflammation, peripheral			H30.03*	Focal chorioretinal inflammation, peripheral			H30.03*	Focal chorioretinal inflammation, peripheral			H30.03*	Focal chorioretinal inflammation, peripheral			H30.03*	Focal chorioretinal inflammation, peripheral			H30.03*	Focal chorioretinal inflammation, peripheral			H30.03*	Focal chorioretinal inflammation, peripheral			H30.03*	Focal chorioretinal inflammation, peripheral			H30.03*	Focal chorioretinal inflammation, peripheral			H30.03*	Focal chorioretinal inflammation, peripheral			H30.03*	Focal chorioretinal inflammation, peripheral			H30.03*	Focal chorioretinal inflammation, peripheral			H30.03*	Focal chorioretinal inflammation, peripheral			H30.03*	Focal chorioretinal inflammation, peripheral			H30.03*	Focal chorioretinal inflammation, peripheral			H30.03*	Focal chorioretinal inflammation, peripheral			H30.03*	Focal chorioretinal inflammation, peripheral			H30.03*	Focal chorioretinal inflammation, peripheral			H30.03*	Focal chorioretinal inflammation, peripheral			H30.03*	Focal chorioretinal inflammation, peripheral			H30.03*	Focal chorioretinal inflammation, peripheral			H30.03*	Focal chorioretinal inflammation, peripheral			H30.03*	Focal chorioretinal inflammation, peripheral			H30.03*	Focal chorioretinal inflammation, peripheral			H30.03*	Focal chorioretinal inflammation, peripheral			H30.03*	Focal chorioretinal inflammation, peripheral			H30.03*	Focal chorioretinal inflammation, peripheral			H30.03*	Focal chorioretinal inflammation, peripheral			H30.03*	Focal chorioretinal inflammation, peripheral			H30.03*	Focal chorioretinal inflammation, peripheral			H30.03*	Focal chorioretinal inflammation, peripheral			H30.03*	Focal chorioretinal inflammation, peripheral			H30.03*	Focal chorioretinal inflammation, peripheral			H30.03*	Focal chorioretinal inflammation, peripheral			H30.03*	Focal chorioretinal inflammation, peripheral			H30.03*	Focal chorioretinal inflammation, peripheral			H30.03*	Focal chorioretinal inflammation, peripheral			H30.03*	Focal chorioretinal inflammation, peripheral			H30.03*	Focal chorioretinal inflammation, peripheral			H30.03*	Focal chorioretinal inflammation, peripheral			H30.03*	Focal chorioretinal inflammation, peripheral			H30.03*	Focal chorioretinal inflammation, peripheral			H30.03*	Focal chorioretinal inflammation, peripheral			H30.03*	Focal chorioretinal inflammation, peripheral			H30.03*	Focal chorioretinal inflammation, peripheral			H30.03*	Focal chorioretinal inflammation, peripheral			H30.03*	Focal chorioretinal inflammation, peripheral			H30.03*	Focal chorioretinal inflammation, peripheral			H30.03*	Focal chorioretinal inflammation, peripheral			H30.03*	Focal chorioretinal inflammation, peripheral			H30.03*	Focal chorioretinal inflammation, peripheral			H30.03*	Focal chorioretinal inflammation, peripheral			H30.03*	Focal chorioretinal inflammation, peripheral			H30.03*	Focal chorioretinal inflammation, peripheral			H30.03*	Focal chorioretinal inflammation, peripheral			H30.03*	Focal chorioretinal inflammation, peripheral			H30.03*	Focal chorioretinal inflammation, peripheral			H30.03*	Focal chorioretinal inflammation, peripheral			H30.03*	Focal chorioretinal inflammation, peripheral			H30.03*	Focal chorioretinal inflammation, peripheral			H30.03*	Focal chorioretinal inflammation, peripheral			H30.03*	Focal chorioretinal inflammation, peripheral			H30.03*	Focal chorioretinal inflammation, peripheral			H30.03*	Focal chorioretinal inflammation, peripheral			H30.03*	Focal chorioretinal inflammation, peripheral			H30.03*	Focal chorioretinal inflammation, peripheral			H30.03*	Focal chorioretinal inflammation, peripheral			H30.03*	Focal chorioretinal inflammation, peripheral			H30.03*	Focal chorioretinal inflammation, peripheral			H30.03*	Focal chorioretinal inflammation, peripheral			H30.03*	Focal chorioretinal inflammation, peripheral			H30.03*	Focal chorioretinal inflammation, peripheral			H30.03*	Focal chorioretinal inflammation, peripheral			H30.03*	Focal chorioretinal inflammation, peripheral			H30.03*	Focal chorioretinal inflammation, peripheral			H30.03*	Focal chorioretinal inflammation, peripheral			H30.03*	Focal chorioretinal inflammation, peripheral			H30.03*	Focal chorioretinal inflammation, peripheral			H30.03*	Focal chorioretinal inflammation, peripheral			H30.03*	Focal chorioretinal inflammation, peripheral			H30.03*	Focal chorioretinal inflammation, peripheral			H30.03*	Focal chorioretinal inflammation, peripheral			H30.03*	Focal chorioretinal inflammation, peripheral			H30.03*	Focal chorioretinal inflammation, peripheral			H30.03*	Focal chorioretinal inflammation, peripheral			H30.03*	Focal chorioretinal inflammation, peripheral			H30.03*	Focal chorioretinal inflammation, peripheral			H30.03*	Focal chorioretinal inflammation, peripheral			H30.03*	Focal chorioretinal inflammation, peripheral			H30.03*	Focal chorioretinal inflammation, peripheral			H30.03*	Focal chorioretinal inflammation, peripheral			H30.03*	Focal chorioretinal inflammation, peripheral			H30.03*	Focal chorioretinal inflammation, peripheral			H30.03*	Focal chorioretinal inflammation, peripheral			H30.03*	Focal chorioretinal inflammation, peripheral			H30.03*	Focal chorioretinal inflammation, peripheral			H30.03*	Focal chorioretinal inflammation, peripheral			H30.03*	Focal chorioretinal inflammation, peripheral			H30.03*	Focal chorioretinal inflammation, peripheral			H30.03*	Focal chorioretinal inflammation, peripheral			H30.03*	Focal chorioretinal inflammation, peripheral			H30.03*	Focal chorioretinal inflammation, peripheral			H30.03*	Focal chorioretinal inflammation, peripheral			H30.03*	Focal chorioretinal inflammation, peripheral			H30.03*	Focal chorioretinal inflammation, peripheral			H30.03*	Focal chorioretinal inflammation, peripheral			H30.03*	Focal chorioretinal inflammation, peripheral			H30.03*	Focal chorioretinal inflammation, peripheral			H30.03*	Focal chorioretinal inflammation, peripheral			H30.03*	Focal chorioretinal inflammation, peripheral			H30.03*	Focal chorioretinal inflammation, peripheral			H30.03*	Focal chorioretinal inflammation, peripheral			H30.03*	Focal chorioretinal inflammation, peripheral			H30.03*	Focal chorioretinal inflammation, peripheral			H30.03*	Focal chorioretinal inflammation, peripheral			H30.03*	Focal chorioretinal inflammation, peripheral			H30.03*
Focal chorioretinal inflammation, macular or paramacular		H30.10*	Unspecified disseminated chorioretinal inflammation	Focal chorioretinal inflammation, macular or paramacular			H30.04*	Focal chorioretinal inflammation, macular or paramacular			H30.04*	Focal chorioretinal inflammation, macular or paramacular			H30.04*	Focal chorioretinal inflammation, macular or paramacular			H30.04*	Focal chorioretinal inflammation, macular or paramacular			H30.04*	Focal chorioretinal inflammation, macular or paramacular			H30.04*	Focal chorioretinal inflammation, macular or paramacular			H30.04*	Focal chorioretinal inflammation, macular or paramacular			H30.04*	Focal chorioretinal inflammation, macular or paramacular			H30.04*	Focal chorioretinal inflammation, macular or paramacular			H30.04*	Focal chorioretinal inflammation, macular or paramacular			H30.04*	Focal chorioretinal inflammation, macular or paramacular			H30.04*	Focal chorioretinal inflammation, macular or paramacular			H30.04*	Focal chorioretinal inflammation, macular or paramacular			H30.04*	Focal chorioretinal inflammation, macular or paramacular			H30.04*	Focal chorioretinal inflammation, macular or paramacular			H30.04*	Focal chorioretinal inflammation, macular or paramacular			H30.04*	Focal chorioretinal inflammation, macular or paramacular			H30.04*	Focal chorioretinal inflammation, macular or paramacular			H30.04*	Focal chorioretinal inflammation, macular or paramacular			H30.04*	Focal chorioretinal inflammation, macular or paramacular			H30.04*	Focal chorioretinal inflammation, macular or paramacular			H30.04*	Focal chorioretinal inflammation, macular or paramacular			H30.04*	Focal chorioretinal inflammation, macular or paramacular			H30.04*	Focal chorioretinal inflammation, macular or paramacular			H30.04*	Focal chorioretinal inflammation, macular or paramacular			H30.04*	Focal chorioretinal inflammation, macular or paramacular			H30.04*	Focal chorioretinal inflammation, macular or paramacular			H30.04*	Focal chorioretinal inflammation, macular or paramacular			H30.04*	Focal chorioretinal inflammation, macular or paramacular			H30.04*	Focal chorioretinal inflammation, macular or paramacular			H30.04*	Focal chorioretinal inflammation, macular or paramacular			H30.04*	Focal chorioretinal inflammation, macular or paramacular			H30.04*	Focal chorioretinal inflammation, macular or paramacular			H30.04*	Focal chorioretinal inflammation, macular or paramacular			H30.04*	Focal chorioretinal inflammation, macular or paramacular			H30.04*	Focal chorioretinal inflammation, macular or paramacular			H30.04*	Focal chorioretinal inflammation, macular or paramacular			H30.04*	Focal chorioretinal inflammation, macular or paramacular			H30.04*	Focal chorioretinal inflammation, macular or paramacular			H30.04*	Focal chorioretinal inflammation, macular or paramacular			H30.04*	Focal chorioretinal inflammation, macular or paramacular			H30.04*	Focal chorioretinal inflammation, macular or paramacular			H30.04*	Focal chorioretinal inflammation, macular or paramacular			H30.04*	Focal chorioretinal inflammation, macular or paramacular			H30.04*	Focal chorioretinal inflammation, macular or paramacular			H30.04*	Focal chorioretinal inflammation, macular or paramacular			H30.04*	Focal chorioretinal inflammation, macular or paramacular			H30.04*	Focal chorioretinal inflammation, macular or paramacular			H30.04*	Focal chorioretinal inflammation, macular or paramacular			H30.04*	Focal chorioretinal inflammation, macular or paramacular			H30.04*	Focal chorioretinal inflammation, macular or paramacular			H30.04*	Focal chorioretinal inflammation, macular or paramacular			H30.04*	Focal chorioretinal inflammation, macular or paramacular			H30.04*	Focal chorioretinal inflammation, macular or paramacular			H30.04*	Focal chorioretinal inflammation, macular or paramacular			H30.04*	Focal chorioretinal inflammation, macular or paramacular			H30.04*	Focal chorioretinal inflammation, macular or paramacular			H30.04*	Focal chorioretinal inflammation, macular or paramacular			H30.04*	Focal chorioretinal inflammation, macular or paramacular			H30.04*	Focal chorioretinal inflammation, macular or paramacular			H30.04*	Focal chorioretinal inflammation, macular or paramacular			H30.04*	Focal chorioretinal inflammation, macular or paramacular			H30.04*	Focal chorioretinal inflammation, macular or paramacular			H30.04*	Focal chorioretinal inflammation, macular or paramacular			H30.04*	Focal chorioretinal inflammation, macular or paramacular			H30.04*	Focal chorioretinal inflammation, macular or paramacular			H30.04*	Focal chorioretinal inflammation, macular or paramacular			H30.04*	Focal chorioretinal inflammation, macular or paramacular			H30.04*	Focal chorioretinal inflammation, macular or paramacular			H30.04*	Focal chorioretinal inflammation, macular or paramacular			H30.04*	Focal chorioretinal inflammation, macular or paramacular			H30.04*	Focal chorioretinal inflammation, macular or paramacular			H30.04*	Focal chorioretinal inflammation, macular or paramacular			H30.04*	Focal chorioretinal inflammation, macular or paramacular			H30.04*	Focal chorioretinal inflammation, macular or paramacular			H30.04*	Focal chorioretinal inflammation, macular or paramacular			H30.04*	Focal chorioretinal inflammation, macular or paramacular			H30.04*	Focal chorioretinal inflammation, macular or paramacular			H30.04*	Focal chorioretinal inflammation, macular or paramacular			H30.04*	Focal chorioretinal inflammation, macular or paramacular			H30.04*	Focal chorioretinal inflammation, macular or paramacular			H30.04*	Focal chorioretinal inflammation, macular or paramacular			H30.04*	Focal chorioretinal inflammation, macular or paramacular			H30.04*	Focal chorioretinal inflammation, macular or paramacular			H30.04*	Focal chorioretinal inflammation, macular or paramacular			H30.04*	Focal chorioretinal inflammation, macular or paramacular			H30.04*	Focal chorioretinal inflammation, macular or paramacular			H30.04*	Focal chorioretinal inflammation, macular or paramacular			H30.04*	Focal chorioretinal inflammation, macular or paramacular			H30.04*	Focal chorioretinal inflammation, macular or paramacular			H30.04*	Focal chorioretinal inflammation, macular or paramacular			H30.04*	Focal chorioretinal inflammation, macular or paramacular			H30.04*	Focal chorioretinal inflammation, macular or paramacular			H30.04*	Focal chorioretinal inflammation, macular or paramacular			H30.04*	Focal chorioretinal inflammation, macular or paramacular			H30.04*	Focal chorioretinal inflammation, macular or paramacular			H30.04*	Focal chorioretinal inflammation, macular or paramacular			H30.04*	Focal chorioretinal inflammation, macular or paramacular			H30.04*	Focal chorioretinal inflammation, macular or paramacular			H30.04*	Focal chorioretinal inflammation, macular or paramacular			H30.04*	Focal chorioretinal inflammation, macular or paramacular			H30.04*	Focal chorioretinal inflammation, macular or paramacular			H30.04*	Focal chorioretinal inflammation, macular or paramacular			H30.04*	Focal chorioretinal inflammation, macular or paramacular			H30.04*	Focal chorioretinal inflammation, macular or paramacular			H30.04*	Focal chorioretinal inflammation, macular or paramacular			H30.04*	Focal chorioretinal inflammation, macular or paramacular			H30.04*	Focal chorioretinal inflammation, macular or paramacular			H30.04*	Focal chorioretinal inflammation, macular or paramacular			H30.04*	Focal chorioretinal inflammation, macular or paramacular			H30.04*	Focal chorioretinal inflammation, macular or paramacular			H30.04*	Focal chorioretinal inflammation, macular or paramacular			H30.04*	Focal chorioretinal inflammation, macular or paramacular			H30.04*	Focal chorioretinal inflammation, macular or paramacular			H30.04*	Focal chorioretinal inflammation, macular or paramacular			H30.04*	Focal chorioretinal inflammation, macular or paramacular			H30.04*	Focal chorioretinal inflammation, macular or paramacular			H30.04*	Focal chorioretinal inflammation, macular or paramacular			H30.04*	Focal chorioretinal inflammation, macular or paramacular			H30.04*	Focal chorioretinal inflammation, macular or paramacular			H30.04*	Focal chorioretinal inflammation, macular or paramacular			H30.04*	Focal chorioretinal inflammation, macular or paramacular			H30.04*	Focal chorioretinal inflammation, macular or paramacular			H30.04*	Focal chorioretinal inflammation, macular or paramacular			H30.04*	Focal chorioretinal inflammation, macular or paramacular			H30.04*	Focal chorioretinal inflammation, macular or paramacular			H30.04*	Focal chorioretinal inflammation, macular or paramacular			H30.04*	Focal chorioretinal inflammation, macular or paramacular			H30.04*	Focal chorioretinal inflammation, macular or paramacular			H30.04*	Focal chorioretinal inflammation, macular or paramacular			H30.04*	Focal chorioretinal inflammation, macular or paramacular			H30.04*	Focal chorioretinal inflammation, macular or paramacular			H30.04*	Focal chorioretinal inflammation, macular or paramacular			H30.04*	Focal chorioretinal inflammation, macular or paramacular			H30.04*	Focal chorioretinal inflammation, macular or paramacular			H30.04*	Focal chorioretinal inflammation, macular or paramacular			H30.04*	Focal chorioretinal inflammation, macular or paramacular			H30.04*	Focal chorioretinal inflammation, macular or paramacular			H30.04*	Focal chorioretinal inflammation, macular or paramacular			H30.04*	Focal chorioretinal inflammation, macular or paramacular			H30.04*	Focal chorioretinal inflammation, macular or paramacular			H30.04*	Focal chorioretinal inflammation, macular or paramacular			H30.04*	Focal chorioretinal inflammation, macular or paramacular			H30.04*	Focal chorioretinal inflammation, macular or paramacular			H30.04*	Focal chorioretinal inflammation, macular or paramacular			H30.04*	Focal chorioretinal inflammation, macular or paramacular			H30.04*	Focal chorioretinal inflammation, macular or paramacular			H30.04*	Focal chorioretinal inflammation, macular or paramacular			H30.04*	Focal chorioretinal inflammation, macular or paramacular			H30.04*	Focal chorioretinal inflammation, macular or paramacular			H30.04*	Focal chorioretinal inflammation, macular or paramacular			H30.04*	Focal chorioretinal inflammation, macular or paramacular			H30.04*	Focal chorioretinal inflammation, macular or paramacular			H30.04*	Focal chorioretinal inflammation, macular or paramacular			H30.04*	Focal chorioretinal inflammation, macular or paramacular			H30.04*	Focal chorioretinal inflammation, macular or paramacular			H30.04*	Focal chorioretinal inflammation, macular or paramacular			H30.04*	Focal chorioretinal inflammation, macular or paramacular			H30.04*	Focal chorioretinal inflammation, macular or paramacular			H30.04*	Focal chorioretinal inflammation, macular or paramacular			H30.04*	Focal chorioretinal inflammation, macular or paramacular			H30.04*	Focal chorioretinal inflammation, macular or paramacular			H30.04*	Focal chorioretinal inflammation, macular or paramacular			H30.04*	Focal chorioretinal inflammation, macular or paramacular			H30.04*	Focal chorioretinal inflammation, macular or paramacular			H30.04*	Focal chorioretinal inflammation, macular or paramacular			H30.04*	Focal chorioretinal inflammation, macular or paramacular			H30.04*	Focal chorioretinal inflammation, macular or paramacular			H30.04*	Focal chorioretinal inflammation, macular or paramacular			H30.04*	Focal chorioretinal inflammation, macular or paramacular			H30.04*	Focal chorioretinal inflammation, macular or paramacular			H30.04*	Focal chorioretinal inflammation, macular or paramacular			H30.04*	Focal chorioretinal inflammation, macular or paramacular			H30.04*	Focal chorioretinal inflammation, macular or paramacular			H30.04*	Focal chorioretinal inflammation, macular or paramacular			H30.04*	Focal chorioretinal inflammation, macular or paramacular			H30.04*	Focal chorioretinal inflammation, macular or paramacular			H30.04*	Focal chorioretinal inflammation, macular or paramacular			H30.04*	Focal chorioretinal inflammation, macular or paramacular			H30.04*	Focal chorioretinal inflammation, macular or paramacular			H30.04*	Focal chorioretinal inflammation, macular or paramacular			H30.04*	Focal chorioretinal inflammation, macular or paramacular			H30.04*	Focal chorioretinal inflammation, macular or paramacular			H30.04*	Focal chorioretinal inflammation, macular or paramacular			H30.04*	Focal chorioretinal inflammation, macular or paramacular			H30.04*	Focal chorioretinal inflammation, macular or paramacular			H30.04*	Focal chorioretinal inflammation, macular or paramacular			H30.04*	Focal chorioretinal inflammation, macular or paramacular			H30.04*	Focal chorioretinal inflammation, macular or paramacular			H30.04*	Focal chorioretinal inflammation, macular or paramacular			H30.04*	Focal chorioretinal inflammation, macular or paramacular			H30.04*	Focal chorioretinal inflammation, macular or paramacular			H30.04*	Focal chorioretinal inflammation, macular or paramacular			H30.04*	Focal chorioretinal inflammation, macular or paramacular			H30.04*	Focal chorioretinal inflammation, macular or paramacular			H30.04*	Focal chorioretinal inflammation, macular or paramacular			H30.04*	Focal chorioretinal inflammation, macular or paramacular			H30.04*	Focal chorioretinal inflammation, macular or paramacular			H30.04*	Focal chorioretinal inflammation, macular or paramacular			H30.04*	Focal chorioretinal inflammation, macular or paramacular			H30.04*	Focal chorioretinal inflammation, macular or paramacular			H30.04*	Focal chorioretinal inflammation, macular or paramacular			H30.04*	Focal chorioretinal inflammation, macular or paramacular			H30.04*	Focal chorioretinal inflammation, macular or paramacular			H30.04*	Focal chorioretinal inflammation, macular or paramacular			H30.04*	Focal chorioretinal inflammation, macular or paramacular			H30.04*	Focal chorioretinal inflammation, macular or paramacular			H30.04*	Focal chorioretinal inflammation, macular or paramacular			H30.04*	Focal chorioretinal inflammation, macular or paramacular			H30.04*	Focal chorioretinal inflammation, macular or paramacular			H30.04*	Focal chorioretinal inflammation, macular or paramacular			H30.04*	Focal chorioretinal inflammation, macular or paramacular			H30.04*	Focal chorioretinal inflammation, macular or paramacular			H30.04*	Focal chorioretinal inflammation, macular or paramacular			H30.04*	Focal chorioretinal inflammation, macular or paramacular			H30.04*	Focal chorioretinal inflammation, macular or paramacular			H30.04*	Focal chorioretinal inflammation, macular or paramacular			H30.04*	Focal chorioretinal inflammation, macular or paramacular			H30.04*	Focal chorioretinal inflammation, macular or paramacular			H30.04*	Focal chorioretinal inflammation, macular or paramacular			H30.04*	Focal chorioretinal inflammation, macular or paramacular			H30.04*	Focal chorioretinal inflammation, macular or paramacular			H30.04*	Focal chorioretinal inflammation, macular or paramacular			H30.04*	Focal chorioretinal inflammation, macular or paramacular			H30.04*	Focal chorioretinal inflammation, macular or paramacular			H30.04*	Focal chorioretinal inflammation, macular or paramacular			H30.04*	Focal chorioretinal inflammation, macular or paramacular			H30.04*	Focal chorioretinal inflammation, macular or paramacular			H30.04*	Focal chorioretinal inflammation, macular or paramacular			H30.04*	Focal chorioretinal inflammation, macular or paramacular			H30.04*	Focal chorioretinal inflammation, macular or paramacular			H30.04*	Focal chorioretinal inflammation, macular or paramacular			H30.04*	Focal chorioretinal inflammation, macular or paramacular			H30.04*	Focal chorioretinal inflammation, macular or paramacular			H30.04*	Focal chorioretinal inflammation, macular or paramacular			H30.04*	Focal chorioretinal inflammation, macular or paramacular			H30.04*	Focal chorioretinal inflammation, macular or paramacular			H30.04*	Focal chorioretinal inflammation, macular or paramacular			H30.04*	Focal chorioretinal inflammation, macular or paramacular			H30.04*	Focal chorioretinal inflammation, macular or paramacular			H30.04*	Focal chorioretinal inflammation, macular or paramacular			H30.04*	Focal chorioretinal inflammation, macular or paramacular			H30.04*	Focal chorioretinal inflammation, macular or paramacular			H30.04*	Focal chorioretinal inflammation, macular or paramacular			H30.04*	Focal chorioretinal inflammation, macular or paramacular			H30.04*	Focal chorioretinal inflammation, macular or paramacular			H30.04*	Focal chorioretinal inflammation, macular or paramacular			H30.04*	Focal chorioretinal inflammation, macular or paramacular			H30.04*	Focal chorioretinal inflammation, macular or paramacular			H30.04*	Focal chorioretinal inflammation, macular or paramacular			H30.04*	Focal chorioretinal inflammation, macular or paramacular			H30.04*	Focal chorioretinal inflammation, macular or paramacular			H30.04*	Focal chorioretinal inflammation, macular or paramacular			H30.04*	Focal chorioretinal inflammation, macular or paramacular			H30.04*	Focal chorioretinal inflammation, macular or paramacular			H30.04*	Focal chorioretinal inflammation, macular or paramacular			H30.04*	Focal chorioretinal inflammation, macular or paramacular			H30.04*	Focal chorioretinal inflammation, macular or paramacular			H30.04*	Focal chorioretinal inflammation, macular or paramacular			H30.04*	Focal chorioretinal inflammation, macular or paramacular			H30.04*	Focal chorioretinal inflammation, macular or paramacular			H30.04*	Focal chorioretinal inflammation, macular or paramacular			H30.04*	Focal chorioretinal inflammation, macular or paramacular			H30.04*	Focal chorioretinal inflammation, macular or paramacular			H30.04*	Focal chorioretinal inflammation, macular or paramacular			H30.04*	Focal chorioretinal inflammation, macular or paramacular			H30.04*	Focal chorioretinal inflammation, macular or paramacular			H30.04*	Focal chorioretinal inflammation, macular or paramacular			H30.04*	Focal chorioretinal inflammation, macular or paramacular			H30.04*	Focal chorioretinal inflammation, macular or paramacular			H30.04*	Focal chorioretinal inflammation, macular or paramacular			H30.04*	Focal chorioretinal inflammation, macular or paramacular			H30.04*	Focal chorioretinal inflammation, macular or paramacular			H30.04*	Focal chorioretinal inflammation, macular or paramacular			H30.04*	Focal chorioretinal inflammation, macular or paramacular			H30.04*	Focal chorioretinal inflammation, macular or paramacular			H30.04*	Focal chorioretinal inflammation, macular or paramacular			H30.04*	Focal chorioretinal inflammation, macular or paramacular			H30.04*	Focal chorioretinal inflammation, macular or paramacular			H30.04*	Focal chorioretinal inflammation, macular or paramacular			H30.04*	Focal chorioretinal inflammation, macular or paramacular			H30.04*	Focal chorioretinal inflammation, macular or paramacular			H30.04*	Focal chorioretinal inflammation, macular or paramacular			H30.04*	Focal chorioretinal inflammation, macular or paramacular			H30.04*	Focal chorioretinal inflammation, macular or paramacular			H30.04*	Focal chorioretinal inflammation, macular or paramacular			H30.04*	Focal chorioretinal inflammation, macular or paramacular			H30.04*	Focal chorioretinal inflammation, macular or paramacular			H30.04*	Focal chorioretinal inflammation, macular or paramacular			H30.04*	Focal chorioretinal inflammation, macular or paramacular			H30.04*	Focal chorioretinal inflammation, macular or paramacular			H30.04*	Focal chorioretinal inflammation, macular or paramacular			H30.04*	Focal chorioretinal inflammation, macular or paramacular			H30.04*	Focal chorioretinal inflammation, macular or paramacular			H30.04*	Focal chorioretinal inflammation, macular or paramacular			H30.04*	Focal chorioretinal inflammation, macular or paramacular			H30.04*	Focal chorioretinal inflammation, macular or paramacular			H30.04*	Focal chorioretinal inflammation, macular or paramacular			H30.04*	Focal chorioretinal inflammation, macular or paramacular			H30.04*	Focal chorioretinal inflammation, macular or paramacular			H30.04*	Focal chorioretinal inflammation, macular or paramacular			H30.04*	Focal chorioretinal inflammation, macular or paramacular			H30.04*	Focal chorioretinal inflammation, macular or paramacular			H30.04*	Focal chorioretinal inflammation, macular or paramacular			H30.04*	Focal chorioretinal inflammation, macular or paramacular			H30.04*	Focal chorioretinal inflammation, macular or paramacular			H30.04*	Focal chorioretinal inflammation, macular or paramacular			H30.04*	Focal chorioretinal inflammation, macular or paramacular			H30.04*	Focal chorioretinal inflammation, macular or paramacular			H30.04*	Focal chorioretinal inflammation, macular or paramacular			H30.04*	Focal chorioretinal inflammation, macular or paramacular			H30.04*	Focal chorioretinal inflammation, macular or paramacular			H30.04*	Focal chorioretinal inflammation, macular or paramacular			H30.04*	Focal chorioretinal inflammation, macular or paramacular			H30.04*	Focal chorioretinal inflammation, macular or paramacular			H30.04*	Focal chorioretinal inflammation, macular or paramacular			H30.04*	Focal chorioretinal inflammation, macular or paramacular			H30.04*	Focal chorioretinal inflammation, macular or paramacular			H30.04*	Focal chorioretinal inflammation, macular or paramacular			H30.04*	Focal chorioretinal inflammation, macular or paramacular			H30.04*	Focal chorioretinal inflammation, macular or paramacular			H30.04*	Focal chorioretinal inflammation, macular or paramacular			H30.04*	Focal chorioretinal inflammation, macular or paramacular			H30.04*	Focal chorioretinal inflammation, macular or paramacular			H30.04*	Focal chorioretinal inflammation, macular or paramacular			H30.04*	Focal chorioretinal inflammation, macular or paramacular			H30.04*	Focal chorioretinal inflammation, macular or paramacular			H30.04*	Focal chorioretinal inflammation, macular or paramacular			H30.04*	Focal chorioretinal inflammation, macular or paramacular			H30.04*	Focal chorioretinal inflammation, macular or paramacular			H30.04*	Focal chorioretinal inflammation, macular or paramacular			H30.04*	Focal chorioretinal inflammation, macular or paramacular			H30.04*	Focal chorioretinal inflammation, macular or paramacular			H30.04*	Focal chorioretinal inflammation, macular or paramacular			H30.04*	Focal chorioretinal inflammation, macular or paramacular			H30.04*	Focal chorioretinal inflammation, macular or paramacular			H30.04*	Focal chorioretinal inflammation, macular or paramacular			H30.04*	Focal chorioretinal inflammation, macular or paramacular			H30.04*	Focal chorioretinal inflammation, macular or paramacular			H30.04*	Focal chorioretinal inflammation, macular or paramacular			H30.04*	Focal chorioretinal inflammation, macular or paramacular			H30.04*	Focal chorioretinal inflammation, macular or paramacular			H30.04*	Focal chorioretinal inflammation, macular or paramacular			H30.04*	Focal chorioretinal inflammation, macular or paramacular			H30.04*	Focal chorioretinal inflammation, macular or paramacular			H30.04*	Focal chorioretinal inflammation, macular or paramacular			H30.04*	Focal chorioretinal inflammation, macular or paramacular			H30.04*	Focal chorioretinal inflammation, macular or paramacular			H30.04*	Focal chorioretinal inflammation, macular or paramacular			H30.04*	Focal chorioretinal inflammation, macular or paramacular			H30.04*	Focal chorioretinal inflammation, macular or paramacular			H30.04*	Focal chorioretinal inflammation, macular or paramacular			H30.04*	Focal chorioretinal inflammation, macular or paramacular			H30.04*	Focal chorioretinal inflammation, macular or paramacular			H30.04*	Focal chorioretinal inflammation, macular or paramacular			H30.04*	Focal chorioretinal inflammation, macular or paramacular			H30.04*	Focal chorioretinal inflammation, macular or paramacular			H30.04*	Focal chorioretinal inflammation, macular or paramacular			H30.04*	Focal chorioretinal inflammation, macular or paramacular			H30.04*	Focal chorioretinal inflammation, macular or paramacular			H30.04*	Focal chorioretinal inflammation, macular or paramacular			H30.04*	Focal chorioretinal inflammation, macular or paramacular			H30.04*	Focal chorioretinal inflammation, macular or paramacular			H30.04*	Focal chorioretinal inflammation, macular or paramacular			H30.04*	Focal chorioretinal inflammation, macular or paramacular			H30.04*	Focal chorioretinal inflammation, macular or paramacular			H30.04*	Focal chorioretinal inflammation, macular or paramacular			H30.04*	Focal chorioretinal inflammation, macular or paramacular			H30.04*	Focal chorioretinal inflammation, macular or paramacular			H30.04*	Focal chorioretinal inflammation, macular or paramacular			H30.04*	Focal chorioretinal inflammation, macular or paramacular			H30.04*	Focal chorioretinal inflammation, macular or paramacular			H30.04*	Focal chorioretinal inflammation, macular or paramacular			H30.04*	Focal chorioretinal inflammation, macular or paramacular			H30.04*	Focal chorioretinal inflammation, macular or paramacular			H30.04*	Focal chorioretinal inflammation, macular or paramacular			H30.04*	Focal chorioretinal inflammation, macular or paramacular			H30.04*	Focal chorioretinal inflammation, macular or paramacular			H30.04*	Focal chorioretinal inflammation, macular or paramacular			H30.04*	Focal chorioretinal inflammation, macular or paramacular			H30.04*	Focal chorioretinal inflammation, macular or paramacular			H30.04*	Focal chorioretinal inflammation, macular or paramacular			H30.04*	Focal chorioretinal inflammation, macular or paramacular			H30.04*	Focal chorioretinal inflammation, macular or paramacular			H30.04*	Focal chorioretinal inflammation, macular or paramacular			H30.04*	Focal chorioretinal inflammation, macular or paramacular			H30.04*	Focal chorioretinal inflammation, macular or paramacular			H30.04*	Focal chorioretinal inflammation, macular or paramacular			H30.04*	Focal chorioretinal inflammation, macular or paramacular			H30.04*	Focal chorioretinal inflammation, macular or paramacular			H30.04*	Focal chorioretinal inflammation, macular or paramacular			H30.04*	Focal chorioretinal inflammation, macular or paramacular			H30.04*	Focal chorioretinal inflammation, macular or paramacular			H30.04*	Focal chorioretinal inflammation, macular or paramacular			H30.04*	Focal chorioretinal inflammation, macular or paramacular			H30.04*	Focal chorioretinal inflammation, macular or paramacular			H30.04*	Focal chorioretinal inflammation, macular or paramacular			H30.04*	Focal chorioretinal inflammation, macular or paramacular			H30.04*	Focal chorioretinal inflammation, macular or paramacular			H30.04*	Focal chorioretinal inflammation, macular or paramacular			H30.04*	Focal chorioretinal inflammation, macular or paramacular			H30.04*	Focal chorioretinal inflammation, macular or paramacular			H30.04*	Focal chorioretinal inflammation, macular or paramacular			H30.04*	Focal chorioretinal inflammation, macular or paramacular			H30.04*	Focal chorioretinal inflammation, macular or paramacular			H30.04*	Focal chorioretinal inflammation, macular or paramacular			H30.04*	Focal chorioretinal inflammation, macular or paramacular			H30.04*	Focal chorioretinal inflammation, macular or paramacular			H30.04*	Focal chorioretinal inflammation, macular or paramacular			H30.04*	Focal chorioretinal inflammation, macular or paramacular			H30.04*	Focal chorioretinal inflammation, macular or paramacular			H30.04*	Focal chorioretinal inflammation, macular or paramacular			H30.04*	Focal chorioretinal inflammation, macular or paramacular			H30.04*	Focal chorioretinal inflammation, macular or paramacular			H30.04*	Focal chorioretinal inflammation, macular or paramacular			H30.04*	Focal chorioretinal inflammation, macular or paramacular			H30.04*	Focal chorioretinal inflammation, macular or paramacular			H30.04*	Focal chorioretinal inflammation, macular or paramacular			H30.04*	Focal chorioretinal inflammation, macular or paramacular			H30.04*	Focal chorioretinal inflammation, macular or paramacular			H30.04*	Focal chorioretinal inflammation, macular or paramacular			H30.04*	Focal chorioretinal inflammation, macular or paramacular			H30.04*	Focal chorioretinal inflammation, macular or paramacular			H30.04*	Focal chorioretinal inflammation, macular or paramacular			H30.04*	Focal chorioretinal inflammation, macular or paramacular			H30.04*	Focal chorioretinal inflammation, macular or paramacular			H30.04*	Focal chorioretinal inflammation, macular or paramacular			H30.04*	Focal chorioretinal inflammation, macular or paramacular			H30.04*	Focal chorioretinal inflammation, macular or paramacular			H30.04*	Focal chorioretinal inflammation, macular or paramacular			H30.04*	Focal chorioretinal inflammation, macular or paramacular			H30.04*	Focal chorioretinal inflammation, macular or paramacular			H30.04*	Focal chorioretinal inflammation, macular or paramacular			H30.04*	Focal chorioretinal inflammation, macular or paramacular			H30.04*	Focal chorioretinal inflammation, macular or paramacular			H30.04*	Focal chorioretinal inflammation, macular or paramacular			H30.04*	Focal chorioretinal inflammation, macular or paramacular			H30.04*	Focal chorioretinal inflammation, macular or paramacular			H30.04*	Focal chorioretinal inflammation, macular or paramacular			H30.04*	Focal chorioretinal inflammation, macular or paramacular			H30.04*	Focal chorioretinal inflammation, macular or paramacular			H30.04*	Focal chorioretinal inflammation, macular or paramacular			H30.04*	Focal chorioretinal inflammation, macular or paramacular			H30.04*	Focal chorioretinal inflammation, macular or paramacular			H30.04*	Focal chorioretinal inflammation, macular or paramacular			H30.04*	Focal chorioretinal inflammation, macular or paramacular			H30.04*	Focal chorioretinal inflammation, macular or paramacular			H30.04*	Focal chorioretinal inflammation, macular or paramacular			H30.04*	Focal chorioretinal inflammation, macular or paramacular			H30.04*	Focal chorioretinal inflammation, macular or paramacular			H30.04*	Focal chorioretinal inflammation, macular or paramacular			H30.04*	Focal chorioretinal inflammation, macular or paramacular			H30.04*	Focal chorioretinal inflammation, macular or paramacular			H30.04*	Focal chorioretinal inflammation, macular or paramacular			H30.04*	Focal chorioretinal inflammation, macular or paramacular			H30.04*	Focal chorioretinal inflammation, macular or paramacular			H30.04*	Focal chorioretinal inflammation, macular or paramacular			H30.04*	Focal chorioretinal inflammation, macular or paramacular			H30.04*	Focal chorioretinal inflammation, macular or paramacular			H30.04*	Focal chorioretinal inflammation, macular or paramacular			H30.04*	Focal chorioretinal inflammation, macular or paramacular			H30.04*	Focal chorioretinal inflammation, macular or paramacular			H30.04*	Focal chorioretinal inflammation, macular or paramacular			H30.04*	Focal chorioretinal inflammation, macular or paramacular			H30.04*	Focal chorioretinal inflammation, macular or paramacular			H30.04*	Focal chorioretinal inflammation, macular or paramacular			H30.04*	Focal chorioretinal inflammation, macular or paramacular			H30.04*	Focal chorioretinal inflammation, macular or paramacular			H30.04*	Focal chorioretinal inflammation, macular or paramacular			H30.04*	Focal chorioretinal inflammation, macular or paramacular			H30.04*	Focal chorioretinal inflammation, macular or paramacular			H30.04*	Focal chorioretinal inflammation, macular or paramacular			H30.04*	Focal chorioretinal inflammation, macular or paramacular			H30.04*	Focal chorioretinal inflammation, macular or paramacular			H30.04*	Focal chorioretinal inflammation, macular or paramacular			H30.04*	Focal chorioretinal inflammation, macular or paramacular			H30.04*	Focal chorioretinal inflammation, macular or paramacular			H30.04*	Focal chorioretinal inflammation, macular or paramacular			H30.04*	Focal chorioretinal inflammation, macular or paramacular			H30.04*	Focal chorioretinal inflammation, macular or paramacular			H30.04*	Focal chorioretinal inflammation, macular or paramacular			H30.04*	Focal chorioretinal inflammation, macular or paramacular			H30.04*	Focal chorioretinal inflammation, macular or paramacular			H30.04*	Focal chorioretinal inflammation, macular or paramacular			H30.04*	Focal chorioretinal inflammation, macular or paramacular			H30.04*	Focal chorioretinal inflammation, macular or paramacular			H30.04*	Focal chorioretinal inflammation, macular or paramacular			H30.04*	Focal chorioretinal inflammation, macular or paramacular			H30.04*	Focal chorioretinal inflammation, macular or paramacular			H30.04*	Focal chorioretinal inflammation, macular or paramacular			H30.04*	Focal chorioretinal inflammation, macular or paramacular			H30.04*	Focal chorioretinal inflammation, macular or paramacular			H30.04*	Focal chorioretinal inflammation, macular or paramacular			H30.04*	Focal chorioretinal inflammation, macular or paramacular			H30.04*	Focal chorioretinal inflammation, macular or paramacular			H30.04*	Focal chorioretinal inflammation, macular or paramacular			H30.04*	Focal chorioretinal inflammation, macular or paramacular			H30.04*	Focal chorioretinal inflammation, macular or paramacular			H30.04*	Focal chorioretinal inflammation, macular or paramacular			H30.04*	Focal chorioretinal inflammation, macular or paramacular			H30.04*	Focal chorioretinal inflammation, macular or paramacular			H30.04*	Focal chorioretinal inflammation, macular or paramacular			H30.04*	Focal chorioretinal inflammation, macular or paramacular			H30.04*	Focal chorioretinal inflammation, macular or paramacular			H30.04*	Focal chorioretinal inflammation, macular or paramacular			H30.04*	Focal chorioretinal inflammation, macular or paramacular			H30.04*	Focal chorioretinal inflammation, macular or paramacular			H30.04*	Focal chorioretinal inflammation, macular or paramacular			H30.04*	Focal chorioretinal inflammation, macular or paramacular			H30.04*	Focal chorioretinal inflammation, macular or paramacular			H30.04*	Focal chorioretinal inflammation, macular or paramacular			H30.04*	Focal chorioretinal inflammation, macular or paramacular			H30.04*	Focal chorioretinal inflammation, macular or paramacular			H30.04*	Focal chorioretinal inflammation, macular or paramacular			H30.04*	Focal chorioretinal inflammation, macular or paramacular			H30.04*	Focal chorioretinal inflammation, macular or paramacular			H30.04*	Focal chorioretinal inflammation, macular or paramacular			H30.04*	Focal chorioretinal inflammation, macular or paramacular			H30.04*	Focal chorioretinal inflammation, macular or paramacular			H30.04*	Focal chorioretinal inflammation, macular or paramacular			H30.04*	Focal chorioretinal inflammation, macular or paramacular			H30.04*	Focal chorioretinal inflammation, macular or paramacular			H30.04*	Focal chorioretinal inflammation, macular or paramacular			H30.04*	Focal chorioretinal inflammation, macular or paramacular			H30.04*	Focal chorioretinal inflammation, macular or paramacular			H30.04*	Focal chorioretinal inflammation, macular or paramacular			H30.04*	Focal chorioretinal inflammation, macular or paramacular			H30.04*	Focal chorioretinal inflammation, macular or paramacular			H30.04*	Focal chorioretinal inflammation, macular or paramacular			H30.04*	Focal chorioretinal inflammation, macular or paramacular			H30.04*	Focal chorioretinal inflammation, macular or paramacular			H30.04*	Focal chorioretinal inflammation, macular or paramacular			H30.04*	Focal chorioretinal inflammation, macular or paramacular			H30.04*	Focal chorioretinal inflammation, macular or paramacular			H30.04*	Focal chorioretinal inflammation, macular or paramacular			H30.04*	Focal chorioretinal inflammation, macular or paramacular			H30.04*	Focal chorioretinal inflammation, macular or paramacular			H30.04*	Focal chorioretinal inflammation, macular or paramacular			H30.04*	Focal chorioretinal inflammation, macular or paramacular			H30.04*	Focal chorioretinal inflammation, macular or paramacular			H30.04*	Focal chorioretinal inflammation, macular or paramacular			H30.04*	Focal chorioretinal inflammation, macular or paramacular			H30.04*	Focal chorioretinal inflammation, macular or paramacular			H30.04*	Focal chorioretinal inflammation, macular or paramacular			H30.04*	Focal chorioretinal inflammation, macular or paramacular			H30.04*	Focal chorioretinal inflammation, macular or paramacular			H30.04*	Focal chorioretinal inflammation, macular or paramacular			H30.04*	Focal chorioretinal inflammation, macular or paramacular			H30.04*	Focal chorioretinal inflammation, macular or paramacular			H30.04*	Focal chorioretinal inflammation, macular or paramacular			H30.04*	Focal chorioretinal inflammation, macular or paramacular			H30.04*	Focal chorioretinal inflammation, macular or paramacular			H30.04*	Focal chorioretinal inflammation, macular or paramacular			H30.04*	Focal chorioretinal inflammation, macular or paramacular			H30.04*	Focal chorioretinal inflammation, macular or paramacular			H30.04*	Focal chorioretinal inflammation, macular or paramacular			H30.04*	Focal chorioretinal inflammation, macular or paramacular			H30.04*	Focal chorioretinal inflammation, macular or paramacular			H30.04*	Focal chorioretinal inflammation, macular or paramacular			H30.04*	Focal chorioretinal inflammation, macular or paramacular			H30.04*	Focal chorioretinal inflammation, macular or paramacular			H30.04*	Focal chorioretinal inflammation, macular or paramacular			H30.04*	Focal chorioretinal inflammation, macular or paramacular			H30.04*	Focal chorioretinal inflammation, macular or paramacular			H30.04*	Focal chorioretinal inflammation, macular or paramacular			H30.04*	Focal chorioretinal inflammation, macular or paramacular			H30.04*	Focal chorioretinal inflammation, macular or paramacular			H30.04*	Focal chorioretinal inflammation, macular or paramacular			H30.04*	Focal chorioretinal inflammation, macular or paramacular			H30.04*	Focal chorioretinal inflammation, macular or paramacular			H30.04*	Focal chorioretinal inflammation, macular or paramacular			H30.04*	Focal chorioretinal inflammation, macular or paramacular			H30.04*	Focal chorioretinal inflammation, macular or paramacular			H30.04*	Focal chorioretinal inflammation, macular or paramacular			H30.04*	Focal chorioretinal inflammation, macular or paramacular			H30.04*	Focal chorioretinal inflammation, macular or paramacular			H30.04*	Focal chorioretinal inflammation, macular or paramacular			H30.04*	Focal chorioretinal inflammation, macular or paramacular			H30.04*	Focal chorioretinal inflammation, macular or paramacular			H30.04*	Focal chorioretinal inflammation, macular or paramacular			H30.04*	Focal chorioretinal inflammation, macular or paramacular			H30.04*	Focal chorioretinal inflammation, macular or paramacular			H30.04*	Focal chorioretinal inflammation, macular or paramacular			H30.04*	Focal chorioretinal inflammation, macular or paramacular			H30.04*	Focal chorioretinal inflammation, macular or paramacular			H30.04*	Focal chorioretinal inflammation, macular or paramacular			H30.04*	Focal chorioretinal inflammation, macular or paramacular			H30.04*	Focal chorioretinal inflammation, macular or paramacular			H30.04*	Focal chorioretinal inflammation, macular or paramacular			H30.04*	Focal chorioretinal inflammation, macular or paramacular			H30.04*	Focal chorioretinal inflammation, macular or paramacular			H30.04*	Focal chorioretinal inflammation, macular or paramacular			H30.04*	Focal chorioretinal inflammation, macular or paramacular			H30.04*	Focal chorioretinal inflammation, macular or paramacular			H30.04*	Focal chorioretinal inflammation, macular or paramacular			H30.04*	Focal chorioretinal inflammation, macular or paramacular			H30.04*	Focal chorioretinal inflammation, macular or paramacular			H30.04*	Focal chorioretinal inflammation, macular or paramacular			H30.04*	Focal chorioretinal inflammation, macular or paramacular			H30.04*	Focal chorioretinal inflammation, macular or paramacular			H30.04*	Focal chorioretinal inflammation, macular or paramacular			H30.04*	Focal chorioretinal inflammation, macular or paramacular			H30.04*	Focal chorioretinal inflammation, macular or paramacular			H30.04*	Focal chorioretinal inflammation, macular or paramacular			H30.04*	Focal chorioretinal inflammation, macular or paramacular			H30.04*	Focal chorioretinal inflammation, macular or paramacular			H30.04*	Focal chorioretinal inflammation, macular or paramacular			H30.04*	Focal chorioretinal inflammation, macular or paramacular			H30.04*	Focal chorioretinal inflammation, macular or paramacular			H30.04*	Focal chorioretinal inflammation, macular or paramacular			H30.04*	Focal chorioretinal inflammation, macular or paramacular			H30.04*	Focal chorioretinal inflammation, macular or paramacular			H30.04*	Focal chorioretinal inflammation, macular or paramacular			H30.04*	Focal chorioretinal inflammation, macular or paramacular			H30.04*	Focal chorioretinal inflammation, macular or paramacular			H30.04*	Focal chorioretinal inflammation, macular or paramacular			H30.04*	Focal chorioretinal inflammation, macular or paramacular			H30.04*	Focal chorioretinal inflammation, macular or paramacular			H30.04*	Focal chorioretinal inflammation, macular or paramacular			H30.04*	Focal chorioretinal inflammation, macular or paramacular			H30.04*	Focal chorioretinal inflammation, macular or paramacular			H30.04*	Focal chorioretinal inflammation, macular or paramacular			H30.04*	Focal chorioretinal inflammation, macular or paramacular			H30.04*	Focal chorioretinal inflammation, macular or paramacular			H30.04*	Focal chorioretinal inflammation, macular or paramacular			H30.04*	Focal chorioretinal inflammation, macular or paramacular			H30.04*	Focal chorioretinal inflammation, macular or paramacular			H30.04*	Focal chorioretinal inflammation, macular or paramacular			H30.04*	Focal chorioretinal inflammation, macular or paramacular			H30.04*	Focal chorioretinal inflammation, macular or paramacular			H30.04*	Focal chorioretinal inflammation, macular or paramacular			H30.04*	Focal chorioretinal inflammation, macular or paramacular			H30.04*	Focal chorioretinal inflammation, macular or paramacular			H30.04*	Focal chorioretinal inflammation, macular or paramacular			H30.04*	Focal chorioretinal inflammation, macular or paramacular			H30.04*	Focal chorioretinal inflammation, macular or paramacular			H30.04*	Focal chorioretinal inflammation, macular or paramacular			H30.04*	Focal chorioretinal inflammation, macular or paramacular			H30.04*	Focal chorioretinal inflammation, macular or paramacular			H30.04*	Focal chorioretinal inflammation, macular or paramacular			H30.04*	Focal chorioretinal inflammation, macular or paramacular			H30.04*	Focal chorioretinal inflammation, macular or paramacular			H30.04*	Focal chorioretinal inflammation, macular or paramacular			H30.04*	Focal chorioretinal inflammation, macular or paramacular			H30.04*	Focal chorioretinal inflammation, macular or paramacular			H30.04*	Focal chorioretinal inflammation, macular or paramacular			H30.04*	Focal chorioretinal inflammation, macular or paramacular			H30.04*	Focal chorioretinal inflammation, macular or paramacular			H30.04*	Focal chorioretinal inflammation, macular or paramacular			H30.04*	Focal chorioretinal inflammation, macular or paramacular			H30.04*	Focal chorioretinal inflammation, macular or paramacular			H30.04*	Focal chorioretinal inflammation, macular or paramacular			H30.04*	Focal chorioretinal inflammation, macular or paramacular			H30.04*	Focal chorioretinal inflammation, macular or paramacular			H30.04*	Focal chorioretinal inflammation, macular or paramacular			H30.04*	Focal chorioretinal inflammation, macular or paramacular			H30.04*	Focal chorioretinal inflammation, macular or paramacular			H30.04*	Focal chorioretinal inflammation, macular or paramacular			H30.04*	Focal chorioretinal inflammation, macular or paramacular			H30.04*	Focal chorioretinal inflammation, macular or paramacular			H30.04*	Focal chorioretinal inflammation, macular or paramacular			H30.04*	Focal chorioretinal inflammation, macular or paramacular			H30.04*	Focal chorioretinal inflammation, macular or paramacular			H30.04*	Focal chorioretinal inflammation, macular or paramacular			H30.04*	Focal chorioretinal inflammation, macular or paramacular			H30.04*	Focal chorioretinal inflammation, macular or paramacular			H30.04*	Focal chorioretinal inflammation, macular or paramacular			H30.04*	Focal chorioretinal inflammation, macular or paramacular			H30.04*	Focal chorioretinal inflammation, macular or paramacular			H30.04*	Focal chorioretinal inflammation, macular or paramacular			H30.04*	Focal chorioretinal inflammation, macular or paramacular			H30.04*	Focal chorioretinal inflammation, macular or paramacular			H30.04*	Focal chorioretinal inflammation, macular or paramacular			H30.04*	Focal chorioretinal inflammation, macular or paramacular			H30.04*	Focal chorioretinal inflammation, macular or paramacular			H30.04*	Focal chorioretinal inflammation, macular or paramacular			H30.04*	Focal chorioretinal inflammation, macular or paramacular			H30.04*	Focal chorioretinal inflammation, macular or paramacular			H30.04*	Focal chorioretinal inflammation, macular or paramacular			H30.04*	Focal chorioretinal inflammation, macular or paramacular			H30.04*	Focal chorioretinal inflammation, macular or paramacular			H30.04*	Focal chorioretinal inflammation, macular or paramacular			H30.04*	Focal chorioretinal inflammation, macular or paramacular			H30.04*	Focal chorioretinal inflammation, macular or paramacular			H30.04*	Focal chorioretinal inflammation, macular or paramacular			H30.04*	Focal chorioretinal inflammation, macular or paramacular			H30.04*	Focal chorioretinal inflammation, macular or paramacular			H30.04*	Focal chorioretinal inflammation, macular or paramacular			H30.04*	Focal chorioretinal inflammation, macular or paramacular			H30.04*	Focal chorioretinal inflammation, macular or paramacular			H30.04*	Focal chorioretinal inflammation, macular or paramacular			H30.04*	Focal chorioretinal inflammation, macular or paramacular			H30.04*	Focal chorioretinal inflammation, macular or paramacular			H30.04*	Focal chorioretinal inflammation, macular or paramacular			H30.04*	Focal chorioretinal inflammation, macular or paramacular			H30.04*	Focal chorioretinal inflammation, macular or paramacular			H30.04*	Focal chorioretinal inflammation, macular or paramacular			H30.04*	Focal chorioretinal inflammation, macular or paramacular			H30.04*	Focal chorioretinal inflammation, macular or paramacular			H30.04*	Focal chorioretinal inflammation, macular or paramacular			H30.04*	Focal chorioretinal inflammation, macular or paramacular			H30.04*	Focal chorioretinal inflammation, macular or paramacular			H30.04*	Focal chorioretinal inflammation, macular or paramacular			H30.04*	Focal chorioretinal inflammation, macular or paramacular			H30.04*	Focal chorioretinal inflammation, macular or paramacular			H30.04*	Focal chorioretinal inflammation, macular or paramacular			H30.04*	Focal chorioretinal inflammation, macular or paramacular			H30.04*	Focal chorioretinal inflammation, macular or paramacular			H30.04*	Focal chorioretinal inflammation, macular or paramacular			H30.04*	Focal chorioretinal inflammation, macular or paramacular			H30.04*	Focal chorioretinal inflammation, macular or paramacular			H30.04*	Focal chorioretinal inflammation, macular or paramacular			H30.04*	Focal chorioretinal inflammation, macular or paramacular			H30.04*	Focal chorioretinal inflammation, macular or paramacular			H30.04*	Focal chorioretinal inflammation, macular or paramacular			H30.04*	Focal chorioretinal inflammation, macular or paramacular			H30.04*	Focal chorioretinal inflammation, macular or paramacular			H30.04*	Focal chorioretinal inflammation, macular or paramacular			H30.04*	Focal chorioretinal inflammation, macular or paramacular			H30.04*	Focal chorioretinal inflammation, macular or paramacular			H30.04*	Focal chorioretinal inflammation, macular or paramacular			H30.04*	Focal chorioretinal inflammation, macular or paramacular			H30.04*	Focal chorioretinal inflammation, macular or paramacular			H30.04*	Focal chorioretinal inflammation, macular or paramacular			H30.04*	Focal chorioretinal inflammation, macular or paramacular			H30.04*	Focal chorioretinal inflammation, macular or paramacular			H30.04*	Focal chorioretinal inflammation, macular or paramacular			H30.04*	Focal chorioretinal inflammation, macular or paramacular			H30.04*	Focal chorioretinal inflammation, macular or paramacular			H30.04*	Focal chorioretinal inflammation, macular or paramacular			H30.04*	Focal chorioretinal inflammation, macular or paramacular			H30.04*	Focal chorioretinal inflammation, macular or paramacular			H30.04*	Focal chorioretinal inflammation, macular or paramacular			H30.04*	Focal chorioretinal inflammation, macular or paramacular			H30.04*	Focal chorioretinal inflammation, macular or paramacular			H30.04*	Focal chorioretinal inflammation, macular or paramacular			H30.04*	Focal chorioretinal inflammation, macular or paramacular			H30.04*	Focal chorioretinal inflammation, macular or paramacular			H30.04*	Focal chorioretinal inflammation, macular or paramacular			H30.04*	Focal chorioretinal inflammation, macular or paramacular			H30.04*	Focal chorioretinal inflammation, macular or paramacular			H30.04*	Focal chorioretinal inflammation, macular or paramacular			H30.04*	Focal chorioretinal inflammation, macular or paramacular			H30.04*	Focal chorioretinal inflammation, macular or paramacular			H30.04*	Focal chorioretinal inflammation, macular or paramacular			H30.04*	Focal chorioretinal inflammation, macular or paramacular			H30.04*	Focal chorioretinal inflammation, macular or paramacular			H30.04*	Focal chorioretinal inflammation, macular or paramacular			H30.04*	Focal chorioretinal inflammation, macular or paramacular			H30.04*	Focal chorioretinal inflammation, macular or paramacular			H30.04*	Focal chorioretinal inflammation, macular or paramacular			H30.04*	Focal chorioretinal inflammation, macular or paramacular			H30.04*	Focal chorioretinal inflammation, macular or paramacular			H30.04*	Focal chorioretinal inflammation, macular or paramacular			H30.04*	Focal chorioretinal inflammation, macular or paramacular			H30.04*	Focal chorioretinal inflammation, macular or paramacular			H30.04*	Focal chorioretinal inflammation, macular or paramacular			H30.04*	Focal chorioretinal inflammation, macular or paramacular			H30.04*	Focal chorioretinal inflammation, macular or paramacular			H30.04*	Focal chorioretinal inflammation, macular or paramacular			H30.04*	Focal chorioretinal inflammation, macular or paramacular			H30.04*	Focal chorioretinal inflammation, macular or paramacular			H30.04*	Focal chorioretinal inflammation, macular or paramacular			H30.04*	Focal chorioretinal inflammation, macular or paramacular			H30.04*	Focal chorioretinal inflammation, macular or paramacular			H30.04*	Focal chorioretinal inflammation, macular or paramacular			H30.04*	Focal chorioretinal inflammation, macular or paramacular			H30.04*	Focal chorioretinal inflammation, macular or paramacular			H30.04*	Focal chorioretinal inflammation, macular or paramacular			H30.04*	Focal chorioretinal inflammation, macular or paramacular			H30.04*	Focal chorioretinal inflammation, macular or paramacular			H30.04*	Focal chorioretinal inflammation, macular or paramacular			H30.04*	Focal chorioretinal inflammation, macular or paramacular			H30.04*	Focal chorioretinal inflammation, macular or paramacular			H30.04*	Focal chorioretinal inflammation, macular or paramacular			H30.04*	Focal chorioretinal inflammation, macular or paramacular			H30.04*	Focal chorioretinal inflammation, macular or paramacular			H30.04*	Focal chorioretinal inflammation, macular or paramacular			H30.04*	Focal chorioretinal inflammation, macular or paramacular			H30.04*	Focal chorioretinal inflammation, macular or paramacular			H30.04*	Focal chorioretinal inflammation, macular or paramacular			H30.04*	Focal chorioretinal inflammation, macular or paramacular			H30.04*	Focal chorioretinal inflammation, macular or paramacular			H30.04*	Focal chorioretinal inflammation, macular or paramacular			H30.04*	Focal chorioretinal inflammation, macular or paramacular			H30.04*	Focal chorioretinal inflammation, macular or paramacular			H30.04*	Focal chorioretinal inflammation, macular or paramacular			H30.04*	Focal chorioretinal inflammation, macular or paramacular			H30.04*	Focal chorioretinal inflammation, macular or paramacular			H30.04*	Focal chorioretinal inflammation, macular or paramacular			H30.04*	Focal chorioretinal inflammation, macular or paramacular			H30.04*	Focal chorioretinal inflammation, macular or paramacular			H30.04*	Focal chorioretinal inflammation, macular or paramacular			H30.04*	Focal chorioretinal inflammation, macular or paramacular			H30.04*	Focal chorioretinal inflammation, macular or paramacular			H30.04*	Focal chorioretinal inflammation, macular or paramacular			H30.04*	Focal chorioretinal inflammation, macular or paramacular			H30.04*	Focal chorioretinal inflammation, macular or paramacular			H30.04*	Focal chorioretinal inflammation, macular or paramacular			H30.04*	Focal chorioretinal inflammation, macular or paramacular			H30.04*	Focal chorioretinal inflammation, macular or paramacular			H30.04*	Focal chorioretinal inflammation, macular or paramacular			H30.04*	Focal chorioretinal inflammation, macular or paramacular			H30.04*	Focal chorioretinal inflammation, macular or paramacular			H30.04*	Focal chorioretinal inflammation, macular or paramacular			H30.04*	Focal chorioretinal inflammation, macular or paramacular			H30.04*	Focal chorioretinal inflammation, macular or paramacular			H30.04*	Focal chorioretinal inflammation, macular or paramacular			H30.04*	Focal chorioretinal inflammation, macular or paramacular			H30.04*	Focal chorioretinal inflammation, macular or paramacular			H30.04*	Focal chorioretinal inflammation, macular or paramacular			H30.04*	Focal chorioretinal inflammation, macular or paramacular			H30.04*	Focal chorioretinal inflammation, macular or paramacular			H30.04*	Focal chorioretinal inflammation, macular or paramacular			H30.04*	Focal chorioretinal inflammation, macular or paramacular			H30.04*	Focal chorioretinal inflammation, macular or paramacular			H30.04*	Focal chorioretinal inflammation, macular or paramacular			H30.04*	Focal chorioretinal inflammation, macular or paramacular			H30.04*	Focal chorioretinal inflammation, macular or paramacular			H30.04*	Focal chorioretinal inflammation, macular or paramacular			H30.04*	Focal chorioretinal inflammation, macular or paramacular			H30.04*	Focal chorioretinal inflammation, macular or paramacular			H30.04*	Focal chorioretinal inflammation, macular or paramacular			H30.04*	Focal chorioretinal inflammation, macular or paramacular			H30.04*	Focal chorioretinal inflammation, macular or paramacular			H30.04*	Focal chorioretinal inflammation, macular or paramacular			H30.04*	Focal chorioretinal inflammation, macular or paramacular			H30.04*	Focal chorioretinal inflammation, macular or paramacular			H30.04*	Focal chorioretinal inflammation, macular or paramacular			H30.04*	Focal chorioretinal inflammation, macular or paramacular			H30.04*	Focal chorioretinal inflammation, macular or paramacular			H30.04*	Focal chorioretinal inflammation, macular or paramacular			H30.04*	Focal chorioretinal inflammation, macular or paramacular			H30.04*	Focal chorioretinal inflammation, macular or paramacular			H30.04*	Focal chorioretinal inflammation, macular or paramacular			H30.04*	Focal chorioretinal inflammation, macular or paramacular			H30.04*	Focal chorioretinal inflammation, macular or paramacular			H30.04*	Focal chorioretinal inflammation, macular or paramacular			H30.04*	Focal chorioretinal inflammation, macular or paramacular			H30.04*	Focal chorioretinal inflammation, macular or paramacular			H30.04*	Focal chorioretinal inflammation, macular or paramacular			H30.04*	Focal chorioretinal inflammation, macular or paramacular			H30.04*	Focal chorioretinal inflammation, macular or paramacular			H30.04*	Focal chorioretinal inflammation, macular or paramacular			H30.04*	Focal chorioretinal inflammation, macular or paramacular			H30.04*	Focal chorioretinal inflammation, macular or paramacular			H30.04*	Focal chorioretinal inflammation, macular or paramacular			H30.04*	Focal chorioretinal inflammation, macular or paramacular			H30.04*	Focal chorioretinal inflammation, macular or paramacular			H30.04*	Focal chorioretinal inflammation, macular or paramacular			H30.04*	Focal chorioretinal inflammation, macular or paramacular			H30.04*	Focal chorioretinal inflammation, macular or paramacular			H30.04*	Focal chorioretinal inflammation, macular or paramacular			H30.04*	Focal chorioretinal inflammation, macular or paramacular			H30.04*	Focal chorioretinal inflammation, macular or paramacular			H30.04*	Focal chorioretinal inflammation, macular or paramacular			H30.04*	Focal chorioretinal inflammation, macular or paramacular			H30.04*	Focal chorioretinal inflammation, macular or paramacular			H30.04*	Focal chorioretinal inflammation, macular or paramacular			H30.04*	Focal chorioretinal inflammation, macular or paramacular			H30.04*	Focal chorioretinal inflammation, macular or paramacular			H30.04*	Focal chorioretinal inflammation, macular or paramacular			H30.04*	Focal chorioretinal inflammation, macular or paramacular			H30.04*	Focal chorioretinal inflammation, macular or paramacular			H30.04*	Focal chorioretinal inflammation, macular or paramacular			H30.04*	Focal chorioretinal inflammation, macular or paramacular			H30.04*	Focal chorioretinal inflammation, macular or paramacular			H30.04*	Focal chorioretinal inflammation, macular or paramacular			H30.04*	Focal chorioretinal inflammation, macular or paramacular			H30.04*	Focal chorioretinal inflammation, macular or paramacular			H30.04*	Focal chorioretinal inflammation, macular or paramacular			H30.04*	Focal chorioretinal inflammation, macular or paramacular			H30.04*	Focal chorioretinal inflammation, macular or paramacular			H30.04*	Focal chorioretinal inflammation, macular or paramacular			H30.04*	Focal chorioretinal inflammation, macular or paramacular			H30.04*	Focal chorioretinal inflammation, macular or paramacular			H30.04*	Focal chorioretinal inflammation, macular or paramacular			H30.04*	Focal chorioretinal inflammation, macular or paramacular			H30.04*	Focal chorioretinal inflammation, macular or paramacular			H30.04*	Focal chorioretinal inflammation, macular or paramacular			H30.04*	Focal chorioretinal inflammation, macular or paramacular			H30.04*	Focal chorioretinal inflammation, macular or paramacular			H30.04*	Focal chorioretinal inflammation, macular or paramacular			H30.04*	Focal chorioretinal inflammation, macular or paramacular			H30.04*	Focal chorioretinal inflammation, macular or paramacular			H30.04*	Focal chorioretinal inflammation, macular or paramacular			H30.04*	Focal chorioretinal inflammation, macular or paramacular			H30.04*	Focal chorioretinal inflammation, macular or paramacular			H30.04*	Focal chorioretinal inflammation, macular or paramacular			H30.04*	Focal chorioretinal inflammation, macular or paramacular			H30.04*	Focal chorioretinal inflammation, macular or paramacular			H30.04*	Focal chorioretinal inflammation, macular or paramacular			H30.04*	Focal chorioretinal inflammation, macular or paramacular			H30.04*	Focal chorioretinal inflammation, macular or paramacular			H30.04*	Focal chorioretinal inflammation, macular or paramacular			H30.04*	Focal chorioretinal inflammation, macular or paramacular			H30.04*	Focal chorioretinal inflammation, macular or paramacular			H30.04*	Focal chorioretinal inflammation, macular or paramacular			H30.04*	Focal chorioretinal inflammation, macular or paramacular			H30.04*	Focal chorioretinal inflammation, macular or paramacular			H30.04*	Focal chorioretinal inflammation, macular or paramacular			H30.04*	Focal chorioretinal inflammation, macular or paramacular			H30.04*	Focal chorioretinal inflammation, macular or paramacular			H30.04*	Focal chorioretinal inflammation, macular or paramacular			H30.04*	Focal chorioretinal inflammation, macular or paramacular			H30.04*	Focal chorioretinal inflammation, macular or paramacular			H30.04*	Focal chorioretinal inflammation, macular or paramacular			H30.04*	Focal chorioretinal inflammation, macular or paramacular			H30.04*	Focal chorioretinal inflammation, macular or paramacular			H30.04*	Focal chorioretinal inflammation, macular or paramacular			H30.04*	Focal chorioretinal inflammation, macular or paramacular			H30.04*	Focal chorioretinal inflammation, macular or paramacular			H30.04*	Focal chorioretinal inflammation, macular or paramacular			H30.04*	Focal chorioretinal inflammation, macular or paramacular			H30.04*	Focal chorioretinal inflammation, macular or paramacular			H30.04*	Focal chorioretinal inflammation, macular or paramacular			H30.04*	Focal chorioretinal inflammation, macular or paramacular			H30.04*	Focal chorioretinal inflammation, macular or paramacular			H30.04*	Focal chorioretinal inflammation, macular or paramacular			H30.04*	Focal chorioretinal inflammation, macular or paramacular			H30.04*	Focal chorioretinal inflammation, macular or paramacular			H30.04*	Focal chorioretinal inflammation, macular or paramacular			H30.04*	Focal chorioretinal inflammation, macular or paramacular			H30.04*	Focal chorioretinal inflammation, macular or paramacular			H30.04*	Focal chorioretinal inflammation, macular or paramacular			H30.04*	Focal chorioretinal inflammation, macular or paramacular			H30.04*	Focal chorioretinal inflammation, macular or paramacular			H30.04*	Focal chorioretinal inflammation, macular or paramacular			H30.04*	Focal chorioretinal inflammation, macular or paramacular			H30.04*	Focal chorioretinal inflammation, macular or paramacular			H30.04*	Focal chorioretinal inflammation, macular or paramacular			H30.04*	Focal chorioretinal inflammation, macular or paramacular			H30.04*	Focal chorioretinal inflammation, macular or paramacular			H30.04*	Focal chorioretinal inflammation, macular or paramacular			H30.04*	Focal chorioretinal inflammation, macular or paramacular			H30.04*	Focal chorioretinal inflammation, macular or paramacular			H30.04*	Focal chorioretinal inflammation, macular or paramacular			H30.04*	Focal chorioretinal inflammation, macular or paramacular			H30.04*	Focal chorioretinal inflammation, macular or paramacular			H30.04*	Focal chorioretinal inflammation, macular or paramacular			H30.04*	Focal chorioretinal inflammation, macular or paramacular			H30.04*	Focal chorioretinal inflammation, macular or paramacular			H30.04*	Focal chorioretinal inflammation, macular or paramacular			H30.04*	Focal chorioretinal inflammation, macular or paramacular			H30.04*	Focal chorioretinal inflammation, macular or paramacular			H30.04*	Focal chorioretinal inflammation, macular or paramacular			H30.04*	Focal chorioretinal inflammation, macular or paramacular			H30.04*	Focal chorioretinal inflammation, macular or paramacular			H30.04*	Focal chorioretinal inflammation, macular or paramacular			H30.04*	Focal chorioretinal inflammation, macular or paramacular			H30.04*	Focal chorioretinal inflammation, macular or paramacular			H30.04*	Focal chorioretinal inflammation, macular or paramacular			H30.04*	Focal chorioretinal inflammation, macular or paramacular			H30.04*	Focal chorioretinal inflammation, macular or paramacular			H30.04*	Focal chorioretinal inflammation, macular or paramacular			H30.04*	Focal chorioretinal inflammation, macular or paramacular			H30.04*	Focal chorioretinal inflammation, macular or paramacular			H30.04*	Focal chorioretinal inflammation, macular or paramacular			H30.04*	Focal chorioretinal inflammation, macular or paramacular			H30.04*	Focal chorioretinal inflammation, macular or paramacular			H30.04*	Focal chorioretinal inflammation, macular or paramacular			H30.04*	Focal chorioretinal inflammation, macular or paramacular			H30.04*	Focal chorioretinal inflammation, macular or paramacular			H30.04*	Focal chorioretinal inflammation, macular or paramacular			H30.04*	Focal chorioretinal inflammation, macular or paramacular			H30.04*	Focal chorioretinal inflammation, macular or paramacular			H30.04*	Focal chorioretinal inflammation, macular or paramacular			H30.04*	Focal chorioretinal inflammation, macular or paramacular			H30.04*	Focal chorioretinal inflammation, macular or paramacular			H30.04*	Focal chorioretinal inflammation, macular or paramacular			H30.04*	Focal chorioretinal inflammation, macular or paramacular			H30.04*	Focal chorioretinal inflammation, macular or paramacular			H30.04*	Focal chorioretinal inflammation, macular or paramacular			H30.04*	Focal chorioretinal inflammation, macular or paramacular			H30.04*	Focal chorioretinal inflammation, macular or paramacular			H30.04*	Focal chorioretinal inflammation, macular or paramacular			H30.04*	Focal chorioretinal inflammation, macular or paramacular			H30.04*	Focal chorioretinal inflammation, macular or paramacular			H30.04*	Focal chorioretinal inflammation, macular or paramacular			H30.04*	Focal chorioretinal inflammation, macular or paramacular			H30.04*	Focal chorioretinal inflammation, macular or paramacular			H30.04*	Focal chorioretinal inflammation, macular or paramacular			H30.04*	Focal chorioretinal inflammation, macular or paramacular			H30.04*	Focal chorioretinal inflammation, macular or paramacular			H30.04*	Focal chorioretinal inflammation, macular or paramacular			H30.04*	Focal chorioretinal inflammation, macular or paramacular			H30.04*	Focal chorioretinal inflammation, macular or paramacular			H30.04*	Focal chorioretinal inflammation, macular or paramacular			H30.04*	Focal chorioretinal inflammation, macular or paramacular			H30.04*	Focal chorioretinal inflammation, macular or paramacular			H30.04*	Focal chorioretinal inflammation, macular or paramacular			H30.04*	Focal chorioretinal inflammation, macular or paramacular			H30.04*	Focal chorioretinal inflammation, macular or paramacular			H30.04*	Focal chorioretinal inflammation, macular or paramacular			H30.04*	Focal chorioretinal inflammation, macular or paramacular			H30.04*	Focal chorioretinal inflammation, macular or paramacular			H30.04*	Focal chorioretinal inflammation, macular or paramacular			H30.04*	Focal chorioretinal inflammation, macular or paramacular			H30.04*	Focal chorioretinal inflammation, macular or paramacular			H30.04*	Focal chorioretinal inflammation, macular or paramacular			H30.04*	Focal chorioretinal inflammation, macular or paramacular			H30.04*	Focal chorioretinal inflammation, macular or paramacular			H30.04*	Focal chorioretinal inflammation, macular or paramacular			H30.04*	Focal chorioretinal inflammation, macular or paramacular			H30.04*	Focal chorioretinal inflammation, macular or paramacular			H30.04*	Focal chorioretinal inflammation, macular or paramacular			H30.04*	Focal chorioretinal inflammation, macular or paramacular			H30.04*	Focal chorioretinal inflammation, macular or paramacular			H30.04*	Focal chorioretinal inflammation, macular or paramacular			H30.04*	Focal chorioretinal inflammation, macular or paramacular			H30.04*	Focal chorioretinal inflammation, macular or paramacular			H30.04*	Focal chorioretinal inflammation, macular or paramacular			H30.04*	Focal chorioretinal inflammation, macular or paramacular			H30.04*	Focal chorioretinal inflammation, macular or paramacular			H30.04*	Focal chorioretinal inflammation, macular or paramacular			H30.04*	Focal chorioretinal inflammation, macular or paramacular			H30.04*	Focal chorioretinal inflammation, macular or paramacular			H30.04*	Focal chorioretinal inflammation, macular or paramacular			H30.04*	Focal chorioretinal inflammation, macular or paramacular			H30.04*	Focal chorioretinal inflammation, macular or paramacular			H30.04*	Focal chorioretinal inflammation, macular or paramacular			H30.04*	Focal chorioretinal inflammation, macular or paramacular			H30.04*	Focal chorioretinal inflammation, macular or paramacular			H30.04*	Focal chorioretinal inflammation, macular or paramacular			H30.04*	Focal chorioretinal inflammation, macular or paramacular			H30.04*	Focal chorioretinal inflammation, macular or paramacular			H30.04*	Focal chorioretinal inflammation, macular or paramacular			H30.04*	Focal chorioretinal inflammation, macular or paramacular			H30.04*	Focal chorioretinal inflammation, macular or paramacular			H30.04*	Focal chorioretinal inflammation, macular or paramacular			H30.04*	Focal chorioretinal inflammation, macular or paramacular			H30.04*	Focal chorioretinal inflammation, macular or paramacular			H30.04*	Focal chorioretinal inflammation, macular or paramacular			H30.04*	Focal chorioretinal inflammation, macular or paramacular			H30.04*	Focal chorioretinal inflammation, macular or paramacular			H30.04*	Focal chorioretinal inflammation, macular or paramacular			H30.04*	Focal chorioretinal inflammation, macular or paramacular			H30.04*	Focal chorioretinal inflammation, macular or paramacular			H30.04*	Focal chorioretinal inflammation, macular or paramacular			H30.04*	Focal chorioretinal inflammation, macular or paramacular			H30.04*	Focal chorioretinal inflammation, macular or paramacular			H30.04*	Focal chorioretinal inflammation, macular or paramacular			H30.04*	Focal chorioretinal inflammation, macular or paramacular			H30.04*	Focal chorioretinal inflammation, macular or paramacular			H30.04*	Focal chorioretinal inflammation, macular or paramacular			H30.04*	Focal chorioretinal inflammation, macular or paramacular			H30.04*	Focal chorioretinal inflammation, macular or paramacular			H30.04*	Focal chorioretinal inflammation, macular or paramacular			H30.04*	Focal chorioretinal inflammation, macular or paramacular			H30.04*	Focal chorioretinal inflammation, macular or paramacular			H30.04*	Focal chorioretinal inflammation, macular or paramacular			H30.04*	Focal chorioretinal inflammation, macular or paramacular			H30.04*	Focal chorioretinal inflammation, macular or paramacular			H30.04*	Focal chorioretinal inflammation, macular or paramacular			H30.04*	Focal chorioretinal inflammation, macular or paramacular			H30.04*	Focal chorioretinal inflammation, macular or paramacular			H30.04*	Focal chorioretinal inflammation, macular or paramacular			H30.04*	Focal chorioretinal inflammation, macular or paramacular			H30.04*	Focal chorioretinal inflammation, macular or paramacular			H30.04*	Focal chorioretinal inflammation, macular or paramacular			H30.04*	Focal chorioretinal inflammation, macular or paramacular			H30.04*	Focal chorioretinal inflammation, macular or paramacular			H30.04*	Focal chorioretinal inflammation, macular or paramacular			H30.04*	Focal chorioretinal inflammation, macular or paramacular			H30.04*	Focal chorioretinal inflammation, macular or paramacular			H30.04*	Focal chorioretinal inflammation, macular or paramacular			H30.04*	Focal chorioretinal inflammation, macular or paramacular			H30.04*	Focal chorioretinal inflammation, macular or paramacular			H30.04*	Focal chorioretinal inflammation, macular or paramacular			H30.04*	Focal chorioretinal inflammation, macular or paramacular			H30.04*	Focal chorioretinal inflammation, macular or paramacular			H30.04*	Focal chorioretinal inflammation, macular or paramacular			H30.04*	Focal chorioretinal inflammation, macular or paramacular			H30.04*	Focal chorioretinal inflammation, macular or paramacular			H30.04*	Focal chorioretinal inflammation, macular or paramacular			H30.04*	Focal chorioretinal inflammation, macular or paramacular			H30.04*	Focal chorioretinal inflammation, macular or paramacular			H30.04*	Focal chorioretinal inflammation, macular or paramacular			H30.04*	Focal chorioretinal inflammation, macular or paramacular			H30.04*	Focal chorioretinal inflammation, macular or paramacular			H30.04*	Focal chorioretinal inflammation, macular or paramacular			H30.04*	Focal chorioretinal inflammation, macular or paramacular			H30.04*	Focal chorioretinal inflammation, macular or paramacular			H30.04*	Focal chorioretinal inflammation, macular or paramacular			H30.04*	Focal chorioretinal inflammation, macular or paramacular			H30.04*	Focal chorioretinal inflammation, macular or paramacular			H30.04*	Focal chorioretinal inflammation, macular or paramacular			H30.04*	Focal chorioretinal inflammation, macular or paramacular			H30.04*	Focal chorioretinal inflammation, macular or paramacular			H30.04*	Focal chorioretinal inflammation, macular or paramacular			H30.04*	Focal chorioretinal inflammation, macular or paramacular			H30.04*	Focal chorioretinal inflammation, macular or paramacular			H30.04*	Focal chorioretinal inflammation, macular or paramacular			H30.04*	Focal chorioretinal inflammation, macular or paramacular			H30.04*	Focal chorioretinal inflammation, macular or paramacular			H30.04*	Focal chorioretinal inflammation, macular or paramacular			H30.04*	Focal chorioretinal inflammation, macular or paramacular			H30.04*	Focal chorioretinal inflammation, macular or paramacular			H30.04*	Focal chorioretinal inflammation, macular or paramacular			H30.04*	Focal chorioretinal inflammation, macular or paramacular			H30.04*	Focal chorioretinal inflammation, macular or paramacular			H30.04*	Focal chorioretinal inflammation, macular or paramacular			H30.04*	Focal chorioretinal inflammation, macular or paramacular			H30.04*	Focal chorioretinal inflammation, macular or paramacular			H30.04*	Focal chorioretinal inflammation, macular or paramacular			H30.04*	Focal chorioretinal inflammation, macular or paramacular			H30.04*	Focal chorioretinal inflammation, macular or paramacular			H30.04*	Focal chorioretinal inflammation, macular or paramacular			H30.04*	Focal chorioretinal inflammation, macular or paramacular			H30.04*	Focal chorioretinal inflammation, macular or paramacular			H30.04*	Focal chorioretinal inflammation, macular or paramacular			H30.04*	Focal chorioretinal inflammation, macular or paramacular			H30.04*	Focal chorioretinal inflammation, macular or paramacular			H30.04*	Focal chorioretinal inflammation, macular or paramacular			H30.04*	Focal chorioretinal inflammation, macular or paramacular			H30.04*	Focal chorioretinal inflammation, macular or paramacular			H30.04*	Focal chorioretinal inflammation, macular or paramacular			H30.04*	Focal chorioretinal inflammation, macular or paramacular			H30.04*	Focal chorioretinal inflammation, macular or paramacular			H30.04*	Focal chorioretinal inflammation, macular or paramacular			H30.04*	Focal chorioretinal inflammation, macular or paramacular			H30.04*	Focal chorioretinal inflammation, macular or paramacular			H30.04*	Focal chorioretinal inflammation, macular or paramacular			H30.04*	Focal chorioretinal inflammation, macular or paramacular			H30.04*	Focal chorioretinal inflammation, macular or paramacular			H30.04*	Focal chorioretinal inflammation, macular or paramacular			H30.04*	Focal chorioretinal inflammation, macular or paramacular			H30.04*	Focal chorioretinal inflammation, macular or paramacular			H30.04*	Focal chorioretinal inflammation, macular or paramacular			H30.04*	Focal chorioretinal inflammation, macular or paramacular			H30.04*	Focal chorioretinal inflammation, macular or paramacular			H30.04*	Focal chorioretinal inflammation, macular or paramacular			H30.04*	Focal chorioretinal inflammation, macular or paramacular			H30.04*	Focal chorioretinal inflammation, macular or paramacular			H30.04*	Focal chorioretinal inflammation, macular or paramacular			H30.04*	Focal chorioretinal inflammation, macular or paramacular			H30.04*	Focal chorioretinal inflammation, macular or paramacular			H30.04*	Focal chorioretinal inflammation, macular or paramacular			H30.04*	Focal chorioretinal inflammation, macular or paramacular			H30.04*	Focal chorioretinal inflammation, macular or paramacular			H30.04*	Focal chorioretinal inflammation, macular or paramacular			H30.04*	Focal chorioretinal inflammation, macular or paramacular			H30.04*	Focal chorioretinal inflammation, macular or paramacular			H30.04*	Focal chorioretinal inflammation, macular or paramacular			H30.04*	Focal chorioretinal inflammation, macular or paramacular			H30.04*	Focal chorioretinal inflammation, macular or paramacular			H30.04*	Focal chorioretinal inflammation, macular or paramacular			H30.04*	Focal chorioretinal inflammation, macular or paramacular			H30.04*	Focal chorioretinal inflammation, macular or paramacular			H30.04*	Focal chorioretinal inflammation, macular or paramacular			H30.04*	Focal chorioretinal inflammation, macular or paramacular			H30.04*	Focal chorioretinal inflammation, macular or paramacular			H30.04*	Focal chorioretinal inflammation, macular or paramacular			H30.04*	Focal chorioretinal inflammation, macular or paramacular			H30.04*	Focal chorioretinal inflammation, macular or paramacular			H30.04*	Focal chorioretinal inflammation, macular or paramacular			H30.04*	Focal chorioretinal inflammation, macular or paramacular			H30.04*	Focal chorioretinal inflammation, macular or paramacular			H30.04*	Focal chorioretinal inflammation, macular or paramacular			H30.04*	Focal chorioretinal inflammation, macular or paramacular			H30.04*	Focal chorioretinal inflammation, macular or paramacular			H30.04*	Focal chorioretinal inflammation, macular or paramacular			H30.04*	Focal chorioretinal inflammation, macular or paramacular			H30.04*	Focal chorioretinal inflammation, macular or paramacular			H30.04*	Focal chorioretinal inflammation, macular or paramacular			H30.04*	Focal chorioretinal inflammation, macular or paramacular			H30.04*	Focal chorioretinal inflammation, macular or paramacular			H30.04*	Focal chorioretinal inflammation, macular or paramacular			H30.04*	Focal chorioretinal inflammation, macular or paramacular			H30.04*	Focal chorioretinal inflammation, macular or paramacular			H30.04*	Focal chorioretinal inflammation, macular or paramacular			H30.04*	Focal chorioretinal inflammation, macular or paramacular			H30.04*	Focal chorioretinal inflammation, macular or paramacular			H30.04*	Focal chorioretinal inflammation, macular or paramacular			H30.04*	Focal chorioretinal inflammation, macular or paramacular			H30.04*	Focal chorioretinal inflammation, macular or paramacular			H30.04*	Focal chorioretinal inflammation, macular or paramacular			H30.04*	Focal chorioretinal inflammation, macular or paramacular			H30.04*	Focal chorioretinal inflammation, macular or paramacular			H30.04*	Focal chorioretinal inflammation, macular or paramacular			H30.04*	Focal chorioretinal inflammation, macular or paramacular			H30.04*	Focal chorioretinal inflammation, macular or paramacular			H30.04*	Focal chorioretinal inflammation, macular or paramacular			H30.04*	Focal chorioretinal inflammation, macular or paramacular			H30.04*	Focal chorioretinal inflammation, macular or paramacular			H30.04*	Focal chorioretinal inflammation, macular or paramacular			H30.04*	Focal chorioretinal inflammation, macular or paramacular			H30.04*	Focal chorioretinal inflammation, macular or paramacular			H30.04*	Focal chorioretinal inflammation, macular or paramacular			H30.04*	Focal chorioretinal inflammation, macular or paramacular			H30.04*	Focal chorioretinal inflammation, macular or paramacular			H30.04*	Focal chorioretinal inflammation, macular or paramacular			H30.04*	Focal chorioretinal inflammation, macular or paramacular			H30.04*	Focal chorioretinal inflammation, macular or paramacular			H30.04*	Focal chorioretinal inflammation, macular or paramacular			H30.04*	Focal chorioretinal inflammation, macular or paramacular			H30.04*	Focal chorioretinal inflammation, macular or paramacular			H30.04*	Focal chorioretinal inflammation, macular or paramacular			H30.04*	Focal chorioretinal inflammation, macular or paramacular			H30.04*	Focal chorioretinal inflammation, macular or paramacular			H30.04*	Focal chorioretinal inflammation, macular or paramacular			H30.04*	Focal chorioretinal inflammation, macular or paramacular			H30.04*	Focal chorioretinal inflammation, macular or paramacular			H30.04*	Focal chorioretinal inflammation, macular or paramacular			H30.04*	Focal chorioretinal inflammation, macular or paramacular			H30.04*	Focal chorioretinal inflammation, macular or paramacular			H30.04*	Focal chorioretinal inflammation, macular or paramacular			H30.04*	Focal chorioretinal inflammation, macular or paramacular			H30.04*	Focal chorioretinal inflammation, macular or paramacular			H30.04*	Focal chorioretinal inflammation, macular or paramacular			H30.04*	Focal chorioretinal inflammation, macular or paramacular			H30.04*	Focal chorioretinal inflammation, macular or paramacular			H30.04*	Focal chorioretinal inflammation, macular or paramacular			H30.04*	Focal chorioretinal inflammation, macular or paramacular			H30.04*	Focal chorioretinal inflammation, macular or paramacular			H30.04*	Focal chorioretinal inflammation, macular or paramacular			H30.04*	Focal chorioretinal inflammation, macular or paramacular			H30.04*	Focal chorioretinal inflammation, macular or paramacular			H30.04*	Focal chorioretinal inflammation, macular or paramacular			H30.04*	Focal chorioretinal inflammation, macular or paramacular			H30.04*	Focal chorioretinal inflammation, macular or paramacular			H30.04*	Focal chorioretinal inflammation, macular or paramacular			H30.04*	Focal chorioretinal inflammation, macular or paramacular			H30.04*	Focal chorioretinal inflammation, macular or paramacular			H30.04*	Focal chorioretinal inflammation, macular or paramacular			H30.04*	Focal chorioretinal inflammation, macular or paramacular			H30.04*	Focal chorioretinal inflammation, macular or paramacular			H30.04*	Focal chorioretinal inflammation, macular or paramacular			H30.04*	Focal chorioretinal inflammation, macular or paramacular			H30.04*	Focal chorioretinal inflammation, macular or paramacular			H30.04*	Focal chorioretinal inflammation, macular or paramacular			H30.04*	Focal chorioretinal inflammation, macular or paramacular			H30.04*	Focal chorioretinal inflammation, macular or paramacular			H30.04*	Focal chorioretinal inflammation, macular or paramacular			H30.04*	Focal chorioretinal inflammation, macular or paramacular			H30.04*	Focal chorioretinal inflammation, macular or paramacular			H30.04*	Focal chorioretinal inflammation, macular or paramacular			H30.04*	Focal chorioretinal inflammation, macular or paramacular			H30.04*	Focal chorioretinal inflammation, macular or paramacular			H30.04*	Focal chorioretinal inflammation, macular or paramacular			H30.04*	Focal chorioretinal inflammation, macular or paramacular			H30.04*	Focal chorioretinal inflammation, macular or paramacular			H30.04*	Focal chorioretinal inflammation, macular or paramacular			H30.04*	Focal chorioretinal inflammation, macular or paramacular			H30.04*	Focal chorioretinal inflammation, macular or paramacular			H30.04*	Focal chorioretinal inflammation, macular or paramacular			H30.04*	Focal chorioretinal inflammation, macular or paramacular			H30.04*	Focal chorioretinal inflammation, macular or paramacular			H30.04*	Focal chorioretinal inflammation, macular or paramacular			H30.04*	Focal chorioretinal inflammation, macular or paramacular			H30.04*	Focal chorioretinal inflammation, macular or paramacular			H30.04*	Focal chorioretinal inflammation, macular or paramacular			H30.04*	Focal chorioretinal inflammation, macular or paramacular			H30.04*	Focal chorioretinal inflammation, macular or paramacular			H30.04*	Focal chorioretinal inflammation, macular or paramacular			H30.04*	Focal chorioretinal inflammation, macular or paramacular			H30.04*	Focal chorioretinal inflammation, macular or paramacular			H30.04*	Focal chorioretinal inflammation, macular or paramacular			H30.04*	Focal chorioretinal inflammation, macular or paramacular			H30.04*	Focal chorioretinal inflammation, macular or paramacular			H30.04*	Focal chorioretinal inflammation, macular or paramacular			H30.04*	Focal chorioretinal inflammation, macular or paramacular			H30.04*	Focal chorioretinal inflammation, macular or paramacular			H30.04*	Focal chorioretinal inflammation, macular or paramacular			H30.04*	Focal chorioretinal inflammation, macular or paramacular			H30.04*	Focal chorioretinal inflammation, macular or paramacular			H30.04*	Focal chorioretinal inflammation, macular or paramacular			H30.04*	Focal chorioretinal inflammation, macular or paramacular			H30.04*	Focal chorioretinal inflammation, macular or paramacular			H30.04*	Focal chorioretinal inflammation, macular or paramacular			H30.04*	Focal chorioretinal inflammation, macular or paramacular			H30.04*	Focal chorioretinal inflammation, macular or paramacular			H30.04*	Focal chorioretinal inflammation, macular or paramacular			H30.04*	Focal chorioretinal inflammation, macular or paramacular			H30.04*	Focal chorioretinal inflammation, macular or paramacular			H30.04*	Focal chorioretinal inflammation, macular or paramacular			H30.04*	Focal chorioretinal inflammation, macular or paramacular			H30.04*	Focal chorioretinal inflammation, macular or paramacular			H30.04*	Focal chorioretinal inflammation, macular or paramacular			H30.04*	Focal chorioretinal inflammation, macular or paramacular			H30.04*	Focal chorioretinal inflammation, macular or paramacular			H30.04*	Focal chorioretinal inflammation, macular or paramacular			H30.04*	Focal chorioretinal inflammation, macular or paramacular			H30.04*	Focal chorioretinal inflammation, macular or paramacular			H30.04*	Focal chorioretinal inflammation, macular or paramacular			H30.04*	Focal chorioretinal inflammation, macular or paramacular			H30.04*	Focal chorioretinal inflammation, macular or paramacular			H30.04*	Focal chorioretinal inflammation, macular or paramacular			H30.04*	Focal chorioretinal inflammation, macular or paramacular			H30.04*	Focal chorioretinal inflammation, macular or paramacular			H30.04*	Focal chorioretinal inflammation, macular or paramacular			H30.04*	Focal chorioretinal inflammation, macular or paramacular			H30.04*	Focal chorioretinal inflammation, macular or paramacular			H30.04*	Focal chorioretinal inflammation, macular or paramacular			H30.04*	Focal chorioretinal inflammation, macular or paramacular			H30.04*	Focal chorioretinal inflammation, macular or paramacular			H30.04*	Focal chorioretinal inflammation, macular or paramacular			H30.04*	Focal chorioretinal inflammation, macular or paramacular			H30.04*	Focal chorioretinal inflammation, macular or paramacular			H30.04*	Focal chorioretinal inflammation, macular or paramacular			H30.04*	Focal chorioretinal inflammation, macular or paramacular			H30.04*	Focal chorioretinal inflammation, macular or paramacular			H30.04*	Focal chorioretinal inflammation, macular or paramacular			H30.04*	Focal chorioretinal inflammation, macular or paramacular			H30.04*	Focal chorioretinal inflammation, macular or paramacular			H30.04*	Focal chorioretinal inflammation, macular or paramacular			H30.04*	Focal chorioretinal inflammation, macular or paramacular			H30.04*	Focal chorioretinal inflammation, macular or paramacular			H30.04*	Focal chorioretinal inflammation, macular or paramacular			H30.04*	Focal chorioretinal inflammation, macular or paramacular			H30.04*	Focal chorioretinal inflammation, macular or paramacular			H30.04*	Focal chorioretinal inflammation, macular or paramacular			H30.04*	Focal chorioretinal inflammation, macular or paramacular			H30.04*	Focal chorioretinal inflammation, macular or paramacular			H30.04*	Focal chorioretinal inflammation, macular or paramacular			H30.04*	Focal chorioretinal inflammation, macular or paramacular			H30.04*	Focal chorioretinal inflammation, macular or paramacular			H30.04*	Focal chorioretinal inflammation, macular or paramacular			H30.04*	Focal chorioretinal inflammation, macular or paramacular			H30.04*	Focal chorioretinal inflammation, macular or paramacular			H30.04*	Focal chorioretinal inflammation, macular or paramacular			H30.04*	Focal chorioretinal inflammation, macular or paramacular			H30.04*	Focal chorioretinal inflammation, macular or paramacular			H30.04*	Focal chorioretinal inflammation, macular or paramacular			H30.04*	Focal chorioretinal inflammation, macular or paramacular			H30.04*	Focal chorioretinal inflammation, macular or paramacular			H30.04*	Focal chorioretinal inflammation, macular or paramacular			H30.04*	Focal chorioretinal inflammation, macular or paramacular			H30.04*	Focal chorioretinal inflammation, macular or paramacular			H30.04*	Focal chorioretinal inflammation, macular or paramacular			H30.04*	Focal chorioretinal inflammation, macular or paramacular			H30.04*	Focal chorioretinal inflammation, macular or paramacular			H30.04*	Focal chorioretinal inflammation, macular or paramacular			H30.04*	Focal chorioretinal inflammation, macular or paramacular			H30.04*	Focal chorioretinal inflammation, macular or paramacular			H30.04*	Focal chorioretinal inflammation, macular or paramacular			H30.04*	Focal chorioretinal inflammation, macular or paramacular			H30.04*	Focal chorioretinal inflammation, macular or paramacular			H30.04*	Focal chorioretinal inflammation, macular or paramacular			H30.04*	Focal chorioretinal inflammation, macular or paramacular			H30.04*	Focal chorioretinal inflammation, macular or paramacular			H30.04*	Focal chorioretinal inflammation, macular or paramacular			H30.04*	Focal chorioretinal inflammation, macular or paramacular			H30.04*	Focal chorioretinal inflammation, macular or paramacular			H30.04*	Focal chorioretinal inflammation, macular or paramacular			H30.04*	Focal chorioretinal inflammation, macular or paramacular			H30.04*	Focal chorioretinal inflammation, macular or paramacular			H30.04*	Focal chorioretinal inflammation, macular or paramacular			H30.04*	Focal chorioretinal inflammation, macular or paramacular			H30.04*	Focal chorioretinal inflammation, macular or paramacular			H30.04*	Focal chorioretinal inflammation, macular or paramacular			H30.04*	Focal chorioretinal inflammation, macular or paramacular			H30.04*	Focal chorioretinal inflammation, macular or paramacular			H30.04*	Focal chorioretinal inflammation, macular or paramacular			H30.04*	Focal chorioretinal inflammation, macular or paramacular			H30.04*	Focal chorioretinal inflammation, macular or paramacular			H30.04*	Focal chorioretinal inflammation, macular or paramacular			H30.04*	Focal chorioretinal inflammation, macular or paramacular			H30.04*	Focal chorioretinal inflammation, macular or paramacular			H30.04*	Focal chorioretinal inflammation, macular or paramacular			H30.04*	Focal chorioretinal inflammation, macular or paramacular			H30.04*	Focal chorioretinal inflammation, macular or paramacular			H30.04*	Focal chorioretinal inflammation, macular or paramacular			H30.04*	Focal chorioretinal inflammation, macular or paramacular			H30.04*	Focal chorioretinal inflammation, macular or paramacular			H30.04*	Focal chorioretinal inflammation, macular or paramacular			H30.04*	Focal chorioretinal inflammation, macular or paramacular			H30.04*	Focal chorioretinal inflammation, macular or paramacular			H30.04*	Focal chorioretinal inflammation, macular or paramacular			H30.04*	Focal chorioretinal inflammation, macular or paramacular			H30.04*	Focal chorioretinal inflammation, macular or paramacular			H30.04*	Focal chorioretinal inflammation, macular or paramacular			H30.04*	Focal chorioretinal inflammation, macular or paramacular			H30.04*	Focal chorioretinal inflammation, macular or paramacular			H30.04*	Focal chorioretinal inflammation, macular or paramacular			H30.04*	Focal chorioretinal inflammation, macular or paramacular			H30.04*	Focal chorioretinal inflammation, macular or paramacular			H30.04*	Focal chorioretinal inflammation, macular or paramacular			H30.04*	Focal chorioretinal inflammation, macular or paramacular			H30.04*	Focal chorioretinal inflammation, macular or paramacular			H30.04*	Focal chorioretinal inflammation, macular or paramacular			H30.04*	Focal chorioretinal inflammation, macular or paramacular			H30.04*	Focal chorioretinal inflammation, macular or paramacular			H30.04*	Focal chorioretinal inflammation, macular or paramacular			H30.04*	Focal chorioretinal inflammation, macular or paramacular			H30.04*	Focal chorioretinal inflammation, macular or paramacular			H30.04*	Focal chorioretinal inflammation, macular or paramacular			H30.04*	Focal chorioretinal inflammation, macular or paramacular			H30.04*	Focal chorioretinal inflammation, macular or paramacular			H30.04*	Focal chorioretinal inflammation, macular or paramacular			H30.04*	Focal chorioretinal inflammation, macular or paramacular			H30.04*	Focal chorioretinal inflammation, macular or paramacular			H30.04*	Focal chorioretinal inflammation, macular or paramacular			H30.04*	Focal chorioretinal inflammation, macular or paramacular			H30.04*	Focal chorioretinal inflammation, macular or paramacular			H30.04*	Focal chorioretinal inflammation, macular or paramacular			H30.04*	Focal chorioretinal inflammation, macular or paramacular			H30.04*	Focal chorioretinal inflammation, macular or paramacular			H30.04*	Focal chorioretinal inflammation, macular or paramacular			H30.04*	Focal chorioretinal inflammation, macular or paramacular			H30.04*	Focal chorioretinal inflammation, macular or paramacular			H30.04*	Focal chorioretinal inflammation, macular or paramacular			H30.04*	Focal chorioretinal inflammation, macular or paramacular			H30.04*	Focal chorioretinal inflammation, macular or paramacular			H30.04*	Focal chorioretinal inflammation, macular or paramacular			H30.04*	Focal chorioretinal inflammation, macular or paramacular			H30.04*	Focal chorioretinal inflammation, macular or paramacular			H30.04*	Focal chorioretinal inflammation, macular or paramacular			H30.04*	Focal chorioretinal inflammation, macular or paramacular			H30.04*	Focal chorioretinal inflammation, macular or paramacular			H30.04*	Focal chorioretinal inflammation, macular or paramacular			H30.04*	Focal chorioretinal inflammation, macular or paramacular			H30.04*	Focal chorioretinal inflammation, macular or paramacular			H30.04*	Focal chorioretinal inflammation, macular or paramacular			H30.04*	Focal chorioretinal inflammation, macular or paramacular			H30.04*	Focal chorioretinal inflammation, macular or paramacular			H30.04*	Focal chorioretinal inflammation, macular or paramacular			H30.04*	Focal chorioretinal inflammation, macular or paramacular			H30.04*	Focal chorioretinal inflammation, macular or paramacular			H30.04*	Focal chorioretinal inflammation, macular or paramacular			H30.04*	Focal chorioretinal inflammation, macular or paramacular			H30.04*	Focal chorioretinal inflammation, macular or paramacular			H30.04*	Focal chorioretinal inflammation, macular or paramacular			H30.04*	Focal chorioretinal inflammation, macular or paramacular			H30.04*	Focal chorioretinal inflammation, macular or paramacular			H30.04*	Focal chorioretinal inflammation, macular or paramacular			H30.04*	Focal chorioretinal inflammation, macular or paramacular			H30.04*	Focal chorioretinal inflammation, macular or paramacular			H30.04*	Focal chorioretinal inflammation, macular or paramacular			H30.04*	Focal chorioretinal inflammation, macular or paramacular			H30.04*	Focal chorioretinal inflammation, macular or paramacular			H30.04*	Focal chorioretinal inflammation, macular or paramacular			H30.04*	Focal chorioretinal inflammation, macular or paramacular			H30.04*	Focal chorioretinal inflammation, macular or paramacular			H30.04*	Focal chorioretinal inflammation, macular or paramacular			H30.04*	Focal chorioretinal inflammation, macular or paramacular			H30.04*	Focal chorioretinal inflammation, macular or paramacular			H30.04*	Focal chorioretinal inflammation, macular or paramacular			H30.04*	Focal chorioretinal inflammation, macular or paramacular			H30.04*	Focal chorioretinal inflammation, macular or paramacular			H30.04*	Focal chorioretinal inflammation, macular or paramacular			H30.04*	Focal chorioretinal inflammation, macular or paramacular			H30.04*	Focal chorioretinal inflammation, macular or paramacular			H30.04*	Focal chorioretinal inflammation, macular or paramacular			H30.04*	Focal chorioretinal inflammation, macular or paramacular			H30.04*	Focal chorioretinal inflammation, macular or paramacular			H30.04*	Focal chorioretinal inflammation, macular or paramacular			H30.04*	Focal chorioretinal inflammation, macular or paramacular			H30.04*	Focal chorioretinal inflammation, macular or paramacular			H30.04*	Focal chorioretinal inflammation, macular or paramacular			H30.04*	Focal chorioretinal inflammation, macular or paramacular			H30.04*	Focal chorioretinal inflammation, macular or paramacular			H30.04*	Focal chorioretinal inflammation, macular or paramacular			H30.04*	Focal chorioretinal inflammation, macular or paramacular			H30.04*	Focal chorioretinal inflammation, macular or paramacular			H30.04*	Focal chorioretinal inflammation, macular or paramacular			H30.04*	Focal chorioretinal inflammation, macular or paramacular			H30.04*	Focal chorioretinal inflammation, macular or paramacular			H30.04*	Focal chorioretinal inflammation, macular or paramacular			H30.04*	Focal chorioretinal inflammation, macular or paramacular			H30.04*	Focal chorioretinal inflammation, macular or paramacular			H30.04*	Focal chorioretinal inflammation, macular or paramacular			H30.04*	Focal chorioretinal inflammation, macular or paramacular			H30.04*	Focal chorioretinal inflammation, macular or paramacular			H30.04*	Focal chorioretinal inflammation, macular or paramacular			H30.04*	Focal chorioretinal inflammation, macular or paramacular			H30.04*	Focal chorioretinal inflammation, macular or paramacular			H30.04*	Focal chorioretinal inflammation, macular or paramacular			H30.04*	Focal chorioretinal inflammation, macular or paramacular			H30.04*	Focal chorioretinal inflammation, macular or paramacular			H30.04*	Focal chorioretinal inflammation, macular or paramacular			H30.04*	Focal chorioretinal inflammation, macular or paramacular			H30.04*	Focal chorioretinal inflammation, macular or paramacular			H30.04*	Focal chorioretinal inflammation, macular or paramacular			H30.04*	Focal chorioretinal inflammation, macular or paramacular			H30.04*	Focal chorioretinal inflammation, macular or paramacular			H30.04*	Focal chorioretinal inflammation, macular or paramacular			H30.04*	Focal chorioretinal inflammation, macular or paramacular			H30.04*	Focal chorioretinal inflammation, macular or paramacular			H30.04*	Focal chorioretinal inflammation, macular or paramacular			H30.04*	Focal chorioretinal inflammation, macular or paramacular			H30.04*	Focal chorioretinal inflammation, macular or paramacular			H30.04*	Focal chorioretinal inflammation, macular or paramacular			H30.04*	Focal chorioretinal inflammation, macular or paramacular			H30.04*	Focal chorioretinal inflammation, macular or paramacular			H30.04*	Focal chorioretinal inflammation, macular or paramacular			H30.04*	Focal chorioretinal inflammation, macular or paramacular			H30.04*	Focal chorioretinal inflammation, macular or paramacular			H30.04*	Focal chorioretinal inflammation, macular or paramacular			H30.04*	Focal chorioretinal inflammation, macular or paramacular			H30.04*	Focal chorioretinal inflammation, macular or paramacular			H30.04*	Focal chorioretinal inflammation, macular or paramacular			H30.04*	Focal chorioretinal inflammation, macular or paramacular			H30.04*	Focal chorioretinal inflammation, macular or paramacular			H30.04*	Focal chorioretinal inflammation, macular or paramacular			H30.04*	Focal chorioretinal inflammation, macular or paramacular			H30.04*	Focal chorioretinal inflammation, macular or paramacular			H30.04*	Focal chorioretinal inflammation, macular or paramacular			H30.04*	Focal chorioretinal inflammation, macular or paramacular			H30.04*	Focal chorioretinal inflammation, macular or paramacular			H30.04*	Focal chorioretinal inflammation, macular or paramacular			H30.04*	Focal chorioretinal inflammation, macular or paramacular			H30.04*	Focal chorioretinal inflammation, macular or paramacular			H30.04*	Focal chorioretinal inflammation, macular or paramacular			H30.04*	Focal chorioretinal inflammation, macular or paramacular			H30.04*	Focal chorioretinal inflammation, macular or paramacular			H30.04*	Focal chorioretinal inflammation, macular or paramacular			H30.04*	Focal chorioretinal inflammation, macular or paramacular			H30.04*	Focal chorioretinal inflammation, macular or paramacular			H30.04*	Focal chorioretinal inflammation, macular or paramacular			H30.04*	Focal chorioretinal inflammation, macular or paramacular			H30.04*	Focal chorioretinal inflammation, macular or paramacular			H30.04*	Focal chorioretinal inflammation, macular or paramacular			H30.04*	Focal chorioretinal inflammation, macular or paramacular			H30.04*	Focal chorioretinal inflammation, macular or paramacular			H30.04*	Focal chorioretinal inflammation, macular or paramacular			H30.04*	Focal chorioretinal inflammation, macular or paramacular			H30.04*	Focal chorioretinal inflammation, macular or paramacular			H30.04*	Focal chorioretinal inflammation, macular or paramacular			H30.04*	Focal chorioretinal inflammation, macular or paramacular			H30.04*	Focal chorioretinal inflammation, macular or paramacular			H30.04*	Focal chorioretinal inflammation, macular or paramacular			H30.04*	Focal chorioretinal inflammation, macular or paramacular			H30.04*	Focal chorioretinal inflammation, macular or paramacular			H30.04*	Focal chorioretinal inflammation, macular or paramacular			H30.04*	Focal chorioretinal inflammation, macular or paramacular			H30.04*	Focal chorioretinal inflammation, macular or paramacular			H30.04*	Focal chorioretinal inflammation, macular or paramacular			H30.04*	Focal chorioretinal inflammation, macular or paramacular			H30.04*	Focal chorioretinal inflammation, macular or paramacular			H30.04*	Focal chorioretinal inflammation, macular or paramacular			H30.04*	Focal chorioretinal inflammation, macular or paramacular			H30.04*	Focal chorioretinal inflammation, macular or paramacular			H30.04*	Focal chorioretinal inflammation, macular or paramacular			H30.04*	Focal chorioretinal inflammation, macular or paramacular			H30.04*	Focal chorioretinal inflammation, macular or paramacular			H30.04*	Focal chorioretinal inflammation, macular or paramacular			H30.04*	Focal chorioretinal inflammation, macular or paramacular			H30.04*	Focal chorioretinal inflammation, macular or paramacular			H30.04*	Focal chorioretinal inflammation, macular or paramacular			H30.04*	Focal chorioretinal inflammation, macular or paramacular			H30.04*	Focal chorioretinal inflammation, macular or paramacular			H30.04*	Focal chorioretinal inflammation, macular or paramacular			H30.04*	Focal chorioretinal inflammation, macular or paramacular			H30.04*	Focal chorioretinal inflammation, macular or paramacular			H30.04*	Focal chorioretinal inflammation, macular or paramacular			H30.04*	Focal chorioretinal inflammation, macular or paramacular			H30.04*	Focal chorioretinal inflammation, macular or paramacular			H30.04*	Focal chorioretinal inflammation, macular or paramacular			H30.04*	Focal chorioretinal inflammation, macular or paramacular			H30.04*	Focal chorioretinal inflammation, macular or paramacular			H30.04*	Focal chorioretinal inflammation, macular or paramacular			H30.04*	Focal chorioretinal inflammation, macular or paramacular			H30.04*	Focal chorioretinal inflammation, macular or paramacular			H30.04*	Focal chorioretinal inflammation, macular or paramacular			H30.04*	Focal chorioretinal inflammation, macular or paramacular			H30.04*	Focal chorioretinal inflammation, macular or paramacular			H30.04*	Focal chorioretinal inflammation, macular or paramacular			H30.04*	Focal chorioretinal inflammation, macular or paramacular			H30.04*	Focal chorioretinal inflammation, macular or paramacular			H30.04*	Focal chorioretinal inflammation, macular or paramacular			H30.04*	Focal chorioretinal inflammation, macular or paramacular			H30.04*	Focal chorioretinal inflammation, macular or paramacular			H30.04*	Focal chorioretinal inflammation, macular or paramacular			H30.04*	Focal chorioretinal inflammation, macular or paramacular			H30.04*	Focal chorioretinal inflammation, macular or paramacular			H30.04*	Focal chorioretinal inflammation, macular or paramacular			H30.04*	Focal chorioretinal inflammation, macular or paramacular			H30.04*	Focal chorioretinal inflammation, macular or paramacular			H30.04*	Focal chorioretinal inflammation, macular or paramacular			H30.04*	Focal chorioretinal inflammation, macular or paramacular			H30.04*	Focal chorioretinal inflammation, macular or paramacular			H30.04*	Focal chorioretinal inflammation, macular or paramacular			H30.04*	Focal chorioretinal inflammation, macular or paramacular			H30.04*	Focal chorioretinal inflammation, macular or paramacular			H30.04*	Focal chorioretinal inflammation, macular or paramacular			H30.04*	Focal chorioretinal inflammation, macular or paramacular			H30.04*	Focal chorioretinal inflammation, macular or paramacular			H30.04*	Focal chorioretinal inflammation, macular or paramacular			H30.04*	Focal chorioretinal inflammation, macular or paramacular			H30.04*	Focal chorioretinal inflammation, macular or paramacular			H30.04*	Focal chorioretinal inflammation, macular or paramacular			H30.04*	Focal chorioretinal inflammation, macular or paramacular			H30.04*	Focal chorioretinal inflammation, macular or paramacular			H30.04*	Focal chorioretinal inflammation, macular or paramacular			H30.04*	Focal chorioretinal inflammation, macular or paramacular			H30.04*	Focal chorioretinal inflammation, macular or paramacular			H30.04*	Focal chorioretinal inflammation, macular or paramacular			H30.04*	Focal chorioretinal inflammation, macular or paramacular			H30.04*	Focal chorioretinal inflammation, macular or paramacular			H30.04*	Focal chorioretinal inflammation, macular or paramacular			H30.04*	Focal chorioretinal inflammation, macular or paramacular			H30.04*	Focal chorioretinal inflammation, macular or paramacular			H30.04*	Focal chorioretinal inflammation, macular or paramacular			H30.04*	Focal chorioretinal inflammation, macular or paramacular			H30.04*	Focal chorioretinal inflammation, macular or paramacular			H30.04*	Focal chorioretinal inflammation, macular or paramacular			H30.04*	Focal chorioretinal inflammation, macular or paramacular			H30.04*	Focal chorioretinal inflammation, macular or paramacular			H30.04*	Focal chorioretinal inflammation, macular or paramacular			H30.04*	Focal chorioretinal inflammation, macular or paramacular			H30.04*	Focal chorioretinal inflammation, macular or paramacular			H30.04*	Focal chorioretinal inflammation, macular or paramacular			H30.04*	Focal chorioretinal inflammation, macular or paramacular			H30.04*	Focal chorioretinal inflammation, macular or paramacular			H30.04*	Focal chorioretinal inflammation, macular or paramacular			H30.04*	Focal chorioretinal inflammation, macular or paramacular			H30.04*	Focal chorioretinal inflammation, macular or paramacular			H30.04*	Focal chorioretinal inflammation, macular or paramacular			H30.04*	Focal chorioretinal inflammation, macular or paramacular			H30.04*	Focal chorioretinal inflammation, macular or paramacular			H30.04*	Focal chorioretinal inflammation, macular or paramacular			H30.04*	Focal chorioretinal inflammation, macular or paramacular			H30.04*	Focal chorioretinal inflammation, macular or paramacular			H30.04*	Focal chorioretinal inflammation, macular or paramacular			H30.04*	Focal chorioretinal inflammation, macular or paramacular			H30.04*	Focal chorioretinal inflammation, macular or paramacular			H30.04*	Focal chorioretinal inflammation, macular or paramacular			H30.04*	Focal chorioretinal inflammation, macular or paramacular			H30.04*	Focal chorioretinal inflammation, macular or paramacular			H30.04*	Focal chorioretinal inflammation, macular or paramacular			H30.04*	Focal chorioretinal inflammation, macular or paramacular			H30.04*	Focal chorioretinal inflammation, macular or paramacular			H30.04*	Focal chorioretinal inflammation, macular or paramacular			H30.04*	Focal chorioretinal inflammation, macular or paramacular			H30.04*	Focal chorioretinal inflammation, macular or paramacular			H30.04*	Focal chorioretinal inflammation, macular or paramacular			H30.04*	Focal chorioretinal inflammation, macular or paramacular			H30.04*	Focal chorioretinal inflammation, macular or paramacular			H30.04*	Focal chorioretinal inflammation, macular or paramacular			H30.04*	Focal chorioretinal inflammation, macular or paramacular			H30.04*	Focal chorioretinal inflammation, macular or paramacular			H30.04*	Focal chorioretinal inflammation, macular or paramacular			H30.04*	Focal chorioretinal inflammation, macular or paramacular			H30.04*	Focal chorioretinal inflammation, macular or paramacular			H30.04*	Focal chorioretinal inflammation, macular or paramacular			H30.04*	Focal chorioretinal inflammation, macular or paramacular			H30.04*	Focal chorioretinal inflammation, macular or paramacular			H30.04*	Focal chorioretinal inflammation, macular or paramacular			H30.04*	Focal chorioretinal inflammation, macular or paramacular			H30.04*	Focal chorioretinal inflammation, macular or paramacular			H30.04*	Focal chorioretinal inflammation, macular or paramacular			H30.04*	Focal chorioretinal inflammation, macular or paramacular			H30.04*	Focal chorioretinal inflammation, macular or paramacular			H30.04*	Focal chorioretinal inflammation, macular or paramacular			H30.04*	Focal chorioretinal inflammation, macular or paramacular			H30.04*	Focal chorioretinal inflammation, macular or paramacular			H30.04*	Focal chorioretinal inflammation, macular or paramacular			H30.04*	Focal chorioretinal inflammation, macular or paramacular			H30.04*	Focal chorioretinal inflammation, macular or paramacular			H30.04*	Focal chorioretinal inflammation, macular or paramacular			H30.04*	Focal chorioretinal inflammation, macular or paramacular			H30.04*	Focal chorioretinal inflammation, macular or paramacular			H30.04*	Focal chorioretinal inflammation, macular or paramacular			H30.04*	Focal chorioretinal inflammation, macular or paramacular			H30.04*	Focal chorioretinal inflammation, macular or paramacular			H30.04*	Focal chorioretinal inflammation, macular or paramacular			H30.04*	Focal chorioretinal inflammation, macular or paramacular			H30.04*	Focal chorioretinal inflammation, macular or paramacular			H30.04*	Focal chorioretinal inflammation, macular or paramacular			H30.04*	Focal chorioretinal inflammation, macular or paramacular			H30.04*	Focal chorioretinal inflammation, macular or paramacular			H30.04*	Focal chorioretinal inflammation, macular or paramacular			H30.04*	Focal chorioretinal inflammation, macular or paramacular			H30.04*	Focal chorioretinal inflammation, macular or paramacular			H30.04*	Focal chorioretinal inflammation, macular or paramacular			H30.04*	Focal chorioretinal inflammation, macular or paramacular			H30.04*	Focal chorioretinal inflammation, macular or paramacular			H30.04*	Focal chorioretinal inflammation, macular or paramacular			H30.04*	Focal chorioretinal inflammation, macular or paramacular			H30.04*	Focal chorioretinal inflammation, macular or paramacular			H30.04*	Focal chorioretinal inflammation, macular or paramacular			H30.04*	Focal chorioretinal inflammation, macular or paramacular			H30.04*	Focal chorioretinal inflammation, macular or paramacular			H30.04*	Focal chorioretinal inflammation, macular or paramacular			H30.04*	Focal chorioretinal inflammation, macular or paramacular			H30.04*	Focal chorioretinal inflammation, macular or paramacular			H30.04*	Focal chorioretinal inflammation, macular or paramacular			H30.04*	Focal chorioretinal inflammation, macular or paramacular			H30.04*	Focal chorioretinal inflammation, macular or paramacular			H30.04*	Focal chorioretinal inflammation, macular or paramacular			H30.04*	Focal chorioretinal inflammation, macular or paramacular			H30.04*	Focal chorioretinal inflammation, macular or paramacular			H30.04*	Focal chorioretinal inflammation, macular or paramacular			H30.04*	Focal chorioretinal inflammation, macular or paramacular			H30.04*	Focal chorioretinal inflammation, macular or paramacular			H30.04*	Focal chorioretinal inflammation, macular or paramacular			H30.04*	Focal chorioretinal inflammation, macular or paramacular			H30.04*	Focal chorioretinal inflammation, macular or paramacular			H30.04*	Focal chorioretinal inflammation, macular or paramacular			H30.04*	Focal chorioretinal inflammation, macular or paramacular			H30.04*	Focal chorioretinal inflammation, macular or paramacular			H30.04*	Focal chorioretinal inflammation, macular or paramacular			H30.04*	Focal chorioretinal inflammation, macular or paramacular			H30.04*	Focal chorioretinal inflammation, macular or paramacular			H30.04*	Focal chorioretinal inflammation, macular or paramacular			H30.04*	Focal chorioretinal inflammation, macular or paramacular			H30.04*	Focal chorioretinal inflammation, macular or paramacular			H30.04*	Focal chorioretinal inflammation, macular or paramacular			H30.04*	Focal chorioretinal inflammation, macular or paramacular			H30.04*	Focal chorioretinal inflammation, macular or paramacular			H30.04*	Focal chorioretinal inflammation, macular or paramacular			H30.04*	Focal chorioretinal inflammation, macular or paramacular			H30.04*	Focal chorioretinal inflammation, macular or paramacular			H30.04*	Focal chorioretinal inflammation, macular or paramacular			H30.04*	Focal chorioretinal inflammation, macular or paramacular			H30.04*	Focal chorioretinal inflammation, macular or paramacular			H30.04*	Focal chorioretinal inflammation, macular or paramacular			H30.04*	Focal chorioretinal inflammation, macular or paramacular			H30.04*	Focal chorioretinal inflammation, macular or paramacular			H30.04*	Focal chorioretinal inflammation, macular or paramacular			H30.04*	Focal chorioretinal inflammation, macular or paramacular			H30.04*	Focal chorioretinal inflammation, macular or paramacular			H30.04*	Focal chorioretinal inflammation, macular or paramacular			H30.04*	Focal chorioretinal inflammation, macular or paramacular			H30.04*	Focal chorioretinal inflammation, macular or paramacular			H30.04*	Focal chorioretinal inflammation, macular or paramacular			H30.04*	Focal chorioretinal inflammation, macular or paramacular			H30.04*	Focal chorioretinal inflammation, macular or paramacular			H30.04*	Focal chorioretinal inflammation, macular or paramacular			H30.04*	Focal chorioretinal inflammation, macular or paramacular			H30.04*	Focal chorioretinal inflammation, macular or paramacular			H30.04*	Focal chorioretinal inflammation, macular or paramacular			H30.04*	Focal chorioretinal inflammation, macular or paramacular			H30.04*	Focal chorioretinal inflammation, macular or paramacular			H30.04*	Focal chorioretinal inflammation, macular or paramacular			H30.04*	Focal chorioretinal inflammation, macular or paramacular			H30.04*	Focal chorioretinal inflammation, macular or paramacular			H30.04*	Focal chorioretinal inflammation, macular or paramacular			H30.04*	Focal chorioretinal inflammation, macular or paramacular			H30.04*	Focal chorioretinal inflammation, macular or paramacular			H30.04*	Focal chorioretinal inflammation, macular or paramacular			H30.04*	Focal chorioretinal inflammation, macular or paramacular			H30.04*	Focal chorioretinal inflammation, macular or paramacular			H30.04*	Focal chorioretinal inflammation, macular or paramacular			H30.04*	Focal chorioretinal inflammation, macular or paramacular			H30.04*	Focal chorioretinal inflammation, macular or paramacular			H30.04*	Focal chorioretinal inflammation, macular or paramacular			H30.04*	Focal chorioretinal inflammation, macular or paramacular			H30.04*	Focal chorioretinal inflammation, macular or paramacular			H30.04*	Focal chorioretinal inflammation, macular or paramacular			H30.04*	Focal chorioretinal inflammation, macular or paramacular			H30.04*	Focal chorioretinal inflammation, macular or paramacular			H30.04*	Focal chorioretinal inflammation, macular or paramacular			H30.04*	Focal chorioretinal inflammation, macular or paramacular			H30.04*	Focal chorioretinal inflammation, macular or paramacular			H30.04*	Focal chorioretinal inflammation, macular or paramacular			H30.04*	Focal chorioretinal inflammation, macular or paramacular			H30.04*	Focal chorioretinal inflammation, macular or paramacular			H30.04*	Focal chorioretinal inflammation, macular or paramacular			H30.04*	Focal chorioretinal inflammation, macular or paramacular			H30.04*	Focal chorioretinal inflammation, macular or paramacular			H30.04*	Focal chorioretinal inflammation, macular or paramacular			H30.04*	Focal chorioretinal inflammation, macular or paramacular			H30.04*	Focal chorioretinal inflammation, macular or paramacular			H30.04*	Focal chorioretinal inflammation, macular or paramacular			H30.04*	Focal chorioretinal inflammation, macular or paramacular			H30.04*	Focal chorioretinal inflammation, macular or paramacular			H30.04*	Focal chorioretinal inflammation, macular or paramacular			H30.04*	Focal chorioretinal inflammation, macular or paramacular			H30.04*	Focal chorioretinal inflammation, macular or paramacular			H30.04*	Focal chorioretinal inflammation, macular or paramacular			H30.04*	Focal chorioretinal inflammation, macular or paramacular			H30.04*	Focal chorioretinal inflammation, macular or paramacular			H30.04*	Focal chorioretinal inflammation, macular or paramacular			H30.04*	Focal chorioretinal inflammation, macular or paramacular			H30.04*	Focal chorioretinal inflammation, macular or paramacular			H30.04*	Focal chorioretinal inflammation, macular or paramacular			H30.04*	Focal chorioretinal inflammation, macular or paramacular			H30.04*	Focal chorioretinal inflammation, macular or paramacular			H30.04*	Focal chorioretinal inflammation, macular or paramacular			H30.04*	Focal chorioretinal inflammation, macular or paramacular			H30.04*	Focal chorioretinal inflammation, macular or paramacular			H30.04*	Focal chorioretinal inflammation, macular or paramacular			H30.04*	Focal chorioretinal inflammation, macular or paramacular			H30.04*	Focal chorioretinal inflammation, macular or paramacular			H30.04*	Focal chorioretinal inflammation, macular or paramacular			H30.04*	Focal chorioretinal inflammation, macular or paramacular			H30.04*	Focal chorioretinal inflammation, macular or paramacular			H30.04*	Focal chorioretinal inflammation, macular or paramacular			H30.04*	Focal chorioretinal inflammation, macular or paramacular			H30.04*	Focal chorioretinal inflammation, macular or paramacular			H30.04*	Focal chorioretinal inflammation, macular or paramacular			H30.04*	Focal chorioretinal inflammation, macular or paramacular			H30.04*	Focal chorioretinal inflammation, macular or paramacular			H30.04*	Focal chorioretinal inflammation, macular or paramacular			H30.04*	Focal chorioretinal inflammation, macular or paramacular			H30.04*	Focal chorioretinal inflammation, macular or paramacular			H30.04*	Focal chorioretinal inflammation, macular or paramacular			H30.04*	Focal chorioretinal inflammation, macular or paramacular			H30.04*	Focal chorioretinal inflammation, macular or paramacular			H30.04*	Focal chorioretinal inflammation, macular or paramacular			H30.04*	Focal chorioretinal inflammation, macular or paramacular			H30.04*	Focal chorioretinal inflammation, macular or paramacular			H30.04*	Focal chorioretinal inflammation, macular or paramacular			H30.04*	Focal chorioretinal inflammation, macular or paramacular			H30.04*	Focal chorioretinal inflammation, macular or paramacular			H30.04*	Focal chorioretinal inflammation, macular or paramacular			H30.04*	Focal chorioretinal inflammation, macular or paramacular			H30.04*	Focal chorioretinal inflammation, macular or paramacular			H30.04*	Focal chorioretinal inflammation, macular or paramacular			H30.04*	Focal chorioretinal inflammation, macular or paramacular			H30.04*	Focal chorioretinal inflammation, macular or paramacular			H30.04*	Focal chorioretinal inflammation, macular or paramacular			H30.04*	Focal chorioretinal inflammation, macular or paramacular			H30.04*	Focal chorioretinal inflammation, macular or paramacular			H30.04*	Focal chorioretinal inflammation, macular or paramacular			H30.04*	Focal chorioretinal inflammation, macular or paramacular			H30.04*	Focal chorioretinal inflammation, macular or paramacular			H30.04*	Focal chorioretinal inflammation, macular or paramacular			H30.04*	Focal chorioretinal inflammation, macular or paramacular			H30.04*	Focal chorioretinal inflammation, macular or paramacular			H30.04*	Focal chorioretinal inflammation, macular or paramacular			H30.04*	Focal chorioretinal inflammation, macular or paramacular			H30.04*	Focal chorioretinal inflammation, macular or paramacular			H30.04*	Focal chorioretinal inflammation, macular or paramacular			H30.04*	Focal chorioretinal inflammation, macular or paramacular			H30.04*	Focal chorioretinal inflammation, macular or paramacular			H30.04*	Focal chorioretinal inflammation, macular or paramacular			H30.04*	Focal chorioretinal inflammation, macular or paramacular			H30.04*	Focal chorioretinal inflammation, macular or paramacular			H30.04*	Focal chorioretinal inflammation, macular or paramacular			H30.04*	Focal chorioretinal inflammation, macular or paramacular			H30.04*	Focal chorioretinal inflammation, macular or paramacular			H30.04*	Focal chorioretinal inflammation, macular or paramacular			H30.04*	Focal chorioretinal inflammation, macular or paramacular			H30.04*	Focal chorioretinal inflammation, macular or paramacular			H30.04*	Focal chorioretinal inflammation, macular or paramacular			H30.04*	Focal chorioretinal inflammation, macular or paramacular			H30.04*	Focal chorioretinal inflammation, macular or paramacular			H30.04*	Focal chorioretinal inflammation, macular or paramacular			H30.04*	Focal chorioretinal inflammation, macular or paramacular			H30.04*	Focal chorioretinal inflammation, macular or paramacular			H30.04*	Focal chorioretinal inflammation, macular or paramacular			H30.04*	Focal chorioretinal inflammation, macular or paramacular			H30.04*	Focal chorioretinal inflammation, macular or paramacular			H30.04*	Focal chorioretinal inflammation, macular or paramacular			H30.04*	Focal chorioretinal inflammation, macular or paramacular			H30.04*	Focal chorioretinal inflammation, macular or paramacular			H30.04*	Focal chorioretinal inflammation, macular or paramacular			H30.04*	Focal chorioretinal inflammation, macular or paramacular			H30.04*	Focal chorioretinal inflammation, macular or paramacular			H30.04*	Focal chorioretinal inflammation, macular or paramacular			H30.04*	Focal chorioretinal inflammation, macular or paramacular			H30.04*	Focal chorioretinal inflammation, macular or paramacular			H30.04*	Focal chorioretinal inflammation, macular or paramacular			H30.04*	Focal chorioretinal inflammation, macular or paramacular			H30.04*	Focal chorioretinal inflammation, macular or paramacular			H30.04*	Focal chorioretinal inflammation, macular or paramacular			H30.04*	Focal chorioretinal inflammation, macular or paramacular			H30.04*	Focal chorioretinal inflammation, macular or paramacular			H30.04*	Focal chorioretinal inflammation, macular or paramacular			H30.04*	Focal chorioretinal inflammation, macular or paramacular			H30.04*	Focal chorioretinal inflammation, macular or paramacular			H30.04*	Focal chorioretinal inflammation, macular or paramacular			H30.04*	Focal chorioretinal inflammation, macular or paramacular			H30.04*	Focal chorioretinal inflammation, macular or paramacular			H30.04*	Focal chorioretinal inflammation, macular or paramacular			H30.04*	Focal chorioretinal inflammation, macular or paramacular			H30.04*	Focal chorioretinal inflammation, macular or paramacular			H30.04*	Focal chorioretinal inflammation, macular or paramacular			H30.04*	Focal chorioretinal inflammation, macular or paramacular			H30.04*	Focal chorioretinal inflammation, macular or paramacular			H30.04*	Focal chorioretinal inflammation, macular or paramacular			H30.04*	Focal chorioretinal inflammation, macular or paramacular			H30.04*	Focal chorioretinal inflammation, macular or paramacular			H30.04*	Focal chorioretinal inflammation, macular or paramacular			H30.04*	Focal chorioretinal inflammation, macular or paramacular			H30.04*	Focal chorioretinal inflammation, macular or paramacular			H30.04*	Focal chorioretinal inflammation, macular or paramacular			H30.04*	Focal chorioretinal inflammation, macular or paramacular			H30.04*	Focal chorioretinal inflammation, macular or paramacular			H30.04*	Focal chorioretinal inflammation, macular or paramacular			H30.04*	Focal chorioretinal inflammation, macular or paramacular			H30.04*	Focal chorioretinal inflammation, macular or paramacular			H30.04*	Focal chorioretinal inflammation, macular or paramacular			H30.04*	Focal chorioretinal inflammation, macular or paramacular			H30.04*	Focal chorioretinal inflammation, macular or paramacular			H30.04*	Focal chorioretinal inflammation, macular or paramacular			H30.04*	Focal chorioretinal inflammation, macular or paramacular			H30.04*	Focal chorioretinal inflammation, macular or paramacular			H30.04*	Focal chorioretinal inflammation, macular or paramacular			H30.04*	Focal chorioretinal inflammation, macular or paramacular			H30.04*	Focal chorioretinal inflammation, macular or paramacular			H30.04*	Focal chorioretinal inflammation, macular or paramacular			H30.04*	Focal chorioretinal inflammation, macular or paramacular			H30.04*	Focal chorioretinal inflammation, macular or paramacular			H30.04*	Focal chorioretinal inflammation, macular or paramacular			H30.04*	Focal chorioretinal inflammation, macular or paramacular			H30.04*	Focal chorioretinal inflammation, macular or paramacular			H30.04*	Focal chorioretinal inflammation, macular or paramacular			H30.04*	Focal chorioretinal inflammation, macular or paramacular			H30.04*	Focal chorioretinal inflammation, macular or paramacular			H30.04*	Focal chorioretinal inflammation, macular or paramacular			H30.04*	Focal chorioretinal inflammation, macular or paramacular			H30.04*	Focal chorioretinal inflammation, macular or paramacular			H30.04*	Focal chorioretinal inflammation, macular or paramacular			H30.04*	Focal chorioretinal inflammation, macular or paramacular			H30.04*	Focal chorioretinal inflammation, macular or paramacular			H30.04*	Focal chorioretinal inflammation, macular or paramacular			H30.04*	Focal chorioretinal inflammation, macular or paramacular			H30.04*	Focal chorioretinal inflammation, macular or paramacular			H30.04*	Focal chorioretinal inflammation, macular or paramacular			H30.04*	Focal chorioretinal inflammation, macular or paramacular			H30.04*	Focal chorioretinal inflammation, macular or paramacular			H30.04*	Focal chorioretinal inflammation, macular or paramacular			H30.04*	Focal chorioretinal inflammation, macular or paramacular			H30.04*	Focal chorioretinal inflammation, macular or paramacular			H30.04*	Focal chorioretinal inflammation, macular or paramacular			H30.04*	Focal chorioretinal inflammation, macular or paramacular			H30.04*	Focal chorioretinal inflammation, macular or paramacular			H30.04*	Focal chorioretinal inflammation, macular or paramacular			H30.04*	Focal chorioretinal inflammation, macular or paramacular			H30.04*	Focal chorioretinal inflammation, macular or paramacular			H30.04*	Focal chorioretinal inflammation, macular or paramacular			H30.04*	Focal chorioretinal inflammation, macular or paramacular			H30.04*	Focal chorioretinal inflammation, macular or paramacular			H30.04*	Focal chorioretinal inflammation, macular or paramacular			H30.04*	Focal chorioretinal inflammation, macular or paramacular			H30.04*	Focal chorioretinal inflammation, macular or paramacular			H30.04*	Focal chorioretinal inflammation, macular or paramacular			H30.04*	Focal chorioretinal inflammation, macular or paramacular			H30.04*	Focal chorioretinal inflammation, macular or paramacular			H30.04*	Focal chorioretinal inflammation, macular or paramacular			H30.04*	Focal chorioretinal inflammation, macular or paramacular			H30.04*	Focal chorioretinal inflammation, macular or paramacular			H30.04*	Focal chorioretinal inflammation, macular or paramacular			H30.04*	Focal chorioretinal inflammation, macular or paramacular			H30.04*	Focal chorioretinal inflammation, macular or paramacular			H30.04*	Focal chorioretinal inflammation, macular or paramacular			H30.04*	Focal chorioretinal inflammation, macular or paramacular			H30.04*	Focal chorioretinal inflammation, macular or paramacular			H30.04*	Focal chorioretinal inflammation, macular or paramacular			H30.04*	Focal chorioretinal inflammation, macular or paramacular			H30.04*	Focal chorioretinal inflammation, macular or paramacular			H30.04*	Focal chorioretinal inflammation, macular or paramacular			H30.04*	Focal chorioretinal inflammation, macular or paramacular			H30.04*	Focal chorioretinal inflammation, macular or paramacular			H30.04*	Focal chorioretinal inflammation, macular or paramacular			H30.04*	Focal chorioretinal inflammation, macular or paramacular			H30.04*	Focal chorioretinal inflammation, macular or paramacular			H30.04*	Focal chorioretinal inflammation, macular or paramacular			H30.04*	Focal chorioretinal inflammation, macular or paramacular			H30.04*	Focal chorioretinal inflammation, macular or paramacular			H30.04*	Focal chorioretinal inflammation, macular or paramacular			H30.04*	Focal chorioretinal inflammation, macular or paramacular			H30.04*	Focal chorioretinal inflammation, macular or paramacular			H30.04*	Focal chorioretinal inflammation, macular or paramacular			H30.04*	Focal chorioretinal inflammation, macular or paramacular			H30.04*	Focal chorioretinal inflammation, macular or paramacular			H30.04*	Focal chorioretinal inflammation, macular or paramacular			H30.04*	Focal chorioretinal inflammation, macular or paramacular			H30.04*	Focal chorioretinal inflammation, macular or paramacular			H30.04*	Focal chorioretinal inflammation, macular or paramacular			H30.04*	Focal chorioretinal inflammation, macular or paramacular			H30.04*	Focal chorioretinal inflammation, macular or paramacular			H30.04*	Focal chorioretinal inflammation, macular or paramacular			H30.04*	Focal chorioretinal inflammation, macular or paramacular			H30.04*	Focal chorioretinal inflammation, macular or paramacular			H30.04*	Focal chorioretinal inflammation, macular or paramacular			H30.04*	Focal chorioretinal inflammation, macular or paramacular			H30.04*	Focal chorioretinal inflammation, macular or paramacular			H30.04*	Focal chorioretinal inflammation, macular or paramacular			H30.04*	Focal chorioretinal inflammation, macular or paramacular			H30.04*	Focal chorioretinal inflammation, macular or paramacular			H30.04*	Focal chorioretinal inflammation, macular or paramacular			H30.04*	Focal chorioretinal inflammation, macular or paramacular			H30.04*	Focal chorioretinal inflammation, macular or paramacular			H30.04*	Focal chorioretinal inflammation, macular or paramacular			H30.04*	Focal chorioretinal inflammation, macular or paramacular			H30.04*	Focal chorioretinal inflammation, macular or paramacular			H30.04*	Focal chorioretinal inflammation, macular or paramacular			H30.04*	Focal chorioretinal inflammation, macular or paramacular			H30.04*	Focal chorioretinal inflammation, macular or paramacular			H30.04*	Focal chorioretinal inflammation, macular or paramacular			H30.04*	Focal chorioretinal inflammation, macular or paramacular			H30.04*	Focal chorioretinal inflammation, macular or paramacular			H30.04*	Focal chorioretinal inflammation, macular or paramacular			H30.04*	Focal chorioretinal inflammation, macular or paramacular			H30.04*	Focal chorioretinal inflammation, macular or paramacular			H30.04*	Focal chorioretinal inflammation, macular or paramacular			H30.04*	Focal chorioretinal inflammation, macular or paramacular			H30.04*	Focal chorioretinal inflammation, macular or paramacular			H30.04*	Focal chorioretinal inflammation, macular or paramacular			H30.04*	Focal chorioretinal inflammation, macular or paramacular			H30.04*	Focal chorioretinal inflammation, macular or paramacular			H30.04*	Focal chorioretinal inflammation, macular or paramacular			H30.04*	Focal chorioretinal inflammation, macular or paramacular			H30.04*	Focal chorioretinal inflammation, macular or paramacular			H30.04*	Focal chorioretinal inflammation, macular or paramacular			H30.04*	Focal chorioretinal inflammation, macular or paramacular			H30.04*	Focal chorioretinal inflammation, macular or paramacular			H30.04*	Focal chorioretinal inflammation, macular or paramacular			H30.04*	Focal chorioretinal inflammation, macular or paramacular			H30.04*	Focal chorioretinal inflammation, macular or paramacular			H30.04*	Focal chorioretinal inflammation, macular or paramacular			H30.04*	Focal chorioretinal inflammation, macular or paramacular			H30.04*	Focal chorioretinal inflammation, macular or paramacular			H30.04*	Focal chorioretinal inflammation, macular or paramacular			H30.04*	Focal chorioretinal inflammation, macular or paramacular			H30.04*	Focal chorioretinal inflammation, macular or paramacular			H30.04*	Focal chorioretinal inflammation, macular or paramacular			H30.04*	Focal chorioretinal inflammation, macular or paramacular			H30.04*	Focal chorioretinal inflammation, macular or paramacular			H30.04*	Focal chorioretinal inflammation, macular or paramacular			H30.04*	Focal chorioretinal inflammation, macular or paramacular			H30.04*	Focal chorioretinal inflammation, macular or paramacular			H30.04*	Focal chorioretinal inflammation, macular or paramacular			H30.04*	Focal chorioretinal inflammation, macular or paramacular			H30.04*	Focal chorioretinal inflammation, macular or paramacular			H30.04*	Focal chorioretinal inflammation, macular or paramacular			H30.04*	Focal chorioretinal inflammation, macular or paramacular			H30.04*	Focal chorioretinal inflammation, macular or paramacular			H30.04*	Focal chorioretinal inflammation, macular or paramacular			H30.04*	Focal chorioretinal inflammation, macular or paramacular			H30.04*	Focal chorioretinal inflammation, macular or paramacular			H30.04*	Focal chorioretinal inflammation, macular or paramacular			H30.04*	Focal chorioretinal inflammation, macular or paramacular			H30.04*	Focal chorioretinal inflammation, macular or paramacular			H30.04*	Focal chorioretinal inflammation, macular or paramacular			H30.04*	Focal chorioretinal inflammation, macular or paramacular			H30.04*	Focal chorioretinal inflammation, macular or paramacular			H30.04*	Focal chorioretinal inflammation, macular or paramacular			H30.04*	Focal chorioretinal inflammation, macular or paramacular			H30.04*	Focal chorioretinal inflammation, macular or paramacular			H30.04*	Focal chorioretinal inflammation, macular or paramacular			H30.04*	Focal chorioretinal inflammation, macular or paramacular			H30.04*	Focal chorioretinal inflammation, macular or paramacular			H30.04*	Focal chorioretinal inflammation, macular or paramacular			H30.04*	Focal chorioretinal inflammation, macular or paramacular			H30.04*	Focal chorioretinal inflammation, macular or paramacular			H30.04*	Focal chorioretinal inflammation, macular or paramacular			H30.04*	Focal chorioretinal inflammation, macular or paramacular			H30.04*	Focal chorioretinal inflammation, macular or paramacular			H30.04*	Focal chorioretinal inflammation, macular or paramacular			H30.04*	Focal chorioretinal inflammation, macular or paramacular			H30.04*	Focal chorioretinal inflammation, macular or paramacular			H30.04*	Focal chorioretinal inflammation, macular or paramacular			H30.04*	Focal chorioretinal inflammation, macular or paramacular			H30.04*	Focal chorioretinal inflammation, macular or paramacular			H30.04*	Focal chorioretinal inflammation, macular or paramacular			H30.04*	Focal chorioretinal inflammation, macular or paramacular			H30.04*	Focal chorioretinal inflammation, macular or paramacular			H30.04*	Focal chorioretinal inflammation, macular or paramacular			H30.04*	Focal chorioretinal inflammation, macular or paramacular			H30.04*	Focal chorioretinal inflammation, macular or paramacular			H30.04*	Focal chorioretinal inflammation, macular or paramacular			H30.04*	Focal chorioretinal inflammation, macular or paramacular			H30.04*	Focal chorioretinal inflammation, macular or paramacular			H30.04*	Focal chorioretinal inflammation, macular or paramacular			H30.04*	Focal chorioretinal inflammation, macular or paramacular			H30.04*	Focal chorioretinal inflammation, macular or paramacular			H30.04*	Focal chorioretinal inflammation, macular or paramacular			H30.04*	Focal chorioretinal inflammation, macular or paramacular			H30.04*	Focal chorioretinal inflammation, macular or paramacular			H30.04*	Focal chorioretinal inflammation, macular or paramacular			H30.04*	Focal chorioretinal inflammation, macular or paramacular			H30.04*	Focal chorioretinal inflammation, macular or paramacular			H30.04*	Focal chorioretinal inflammation, macular or paramacular			H30.04*	Focal chorioretinal inflammation, macular or paramacular			H30.04*	Focal chorioretinal inflammation, macular or paramacular			H30.04*	Focal chorioretinal inflammation, macular or paramacular			H30.04*	Focal chorioretinal inflammation, macular or paramacular			H30.04*	Focal chorioretinal inflammation, macular or paramacular			H30.04*	Focal chorioretinal inflammation, macular or paramacular			H30.04*	Focal chorioretinal inflammation, macular or paramacular			H30.04*	Focal chorioretinal inflammation, macular or paramacular			H30.04*	Focal chorioretinal inflammation, macular or paramacular			H30.04*	Focal chorioretinal inflammation, macular or paramacular			H30.04*	Focal chorioretinal inflammation, macular or paramacular			H30.04*	Focal chorioretinal inflammation, macular or paramacular			H30.04*	Focal chorioretinal inflammation, macular or paramacular			H30.04*	Focal chorioretinal inflammation, macular or paramacular			H30.04*	Focal chorioretinal inflammation, macular or paramacular			H30.04*	Focal chorioretinal inflammation, macular or paramacular			H30.04*	Focal chorioretinal inflammation, macular or paramacular			H30.04*	Focal chorioretinal inflammation, macular or paramacular			H30.04*	Focal chorioretinal inflammation, macular or paramacular			H30.04*	Focal chorioretinal inflammation, macular or paramacular			H30.04*	Focal chorioretinal inflammation, macular or paramacular			H30.04*	Focal chorioretinal inflammation, macular or paramacular			H30.04*	Focal chorioretinal inflammation, macular or paramacular			H30.04*	Focal chorioretinal inflammation, macular or paramacular			H30.04*	Focal chorioretinal inflammation, macular or paramacular			H30.04*	Focal chorioretinal inflammation, macular or paramacular			H30.04*	Focal chorioretinal inflammation, macular or paramacular			H30.04*	Focal chorioretinal inflammation, macular or paramacular			H30.04*	Focal chorioretinal inflammation, macular or paramacular			H30.04*	Focal chorioretinal inflammation, macular or paramacular			H30.04*	Focal chorioretinal inflammation, macular or paramacular			H30.04*	Focal chorioretinal inflammation, macular or paramacular			H30.04*	Focal chorioretinal inflammation, macular or paramacular			H30.04*	Focal chorioretinal inflammation, macular or paramacular			H30.04*	Focal chorioretinal inflammation, macular or paramacular			H30.04*	Focal chorioretinal inflammation, macular or paramacular			H30.04*	Focal chorioretinal inflammation, macular or paramacular			H30.04*	Focal chorioretinal inflammation, macular or paramacular			H30.04*	Focal chorioretinal inflammation, macular or paramacular			H30.04*	Focal chorioretinal inflammation, macular or paramacular			H30.04*	Focal chorioretinal inflammation, macular or paramacular			H30.04*	Focal chorioretinal inflammation, macular or paramacular			H30.04*	Focal chorioretinal inflammation, macular or paramacular			H30.04*	Focal chorioretinal inflammation, macular or paramacular			H30.04*	Focal chorioretinal inflammation, macular or paramacular			H30.04*	Focal chorioretinal inflammation, macular or paramacular			H30.04*	Focal chorioretinal inflammation, macular or paramacular			H30.04*	Focal chorioretinal inflammation, macular or paramacular			H30.04*	Focal chorioretinal inflammation, macular or paramacular			H30.04*	Focal chorioretinal inflammation, macular or paramacular			H30.04*	Focal chorioretinal inflammation, macular or paramacular			H30.04*	Focal chorioretinal inflammation, macular or paramacular			H30.04*	Focal chorioretinal inflammation, macular or paramacular			H30.04*	Focal chorioretinal inflammation, macular or paramacular			H30.04*	Focal chorioretinal inflammation, macular or paramacular			H30.04*	Focal chorioretinal inflammation, macular or paramacular			H30.04*	Focal chorioretinal inflammation, macular or paramacular			H30.04*	Focal chorioretinal inflammation, macular or paramacular			H30.04*	Focal chorioretinal inflammation, macular or paramacular			H30.04*	Focal chorioretinal inflammation, macular or paramacular			H30.04*	Focal chorioretinal inflammation, macular or paramacular			H30.04*	Focal chorioretinal inflammation, macular or paramacular			H30.04*	Focal chorioretinal inflammation, macular or paramacular			H30.04*	Focal chorioretinal inflammation, macular or paramacular			H30.04*	Focal chorioretinal inflammation, macular or paramacular			H30.04*	Focal chorioretinal inflammation, macular or paramacular			H30.04*	Focal chorioretinal inflammation, macular or paramacular			H30.04*	Focal chorioretinal inflammation, macular or paramacular			H30.04*	Focal chorioretinal inflammation, macular or paramacular			H30.04*	Focal chorioretinal inflammation, macular or paramacular			H30.04*	Focal chorioretinal inflammation, macular or paramacular			H30.04*	Focal chorioretinal inflammation, macular or paramacular			H30.04*	Focal chorioretinal inflammation, macular or paramacular			H30.04*	Focal chorioretinal inflammation, macular or paramacular			H30.04*	Focal chorioretinal inflammation, macular or paramacular			H30.04*	Focal chorioretinal inflammation, macular or paramacular			H30.04*	Focal chorioretinal inflammation, macular or paramacular			H30.04*	Focal chorioretinal inflammation, macular or paramacular			H30.04*	Focal chorioretinal inflammation, macular or paramacular			H30.04*	Focal chorioretinal inflammation, macular or paramacular			H30.04*	Focal chorioretinal inflammation, macular or paramacular			H30.04*	Focal chorioretinal inflammation, macular or paramacular			H30.04*	Focal chorioretinal inflammation, macular or paramacular			H30.04*	Focal chorioretinal inflammation, macular or paramacular			H30.04*	Focal chorioretinal inflammation, macular or paramacular			H30.04*	Focal chorioretinal inflammation, macular or paramacular			H30.04*	Focal chorioretinal inflammation, macular or paramacular			H30.04*	Focal chorioretinal inflammation, macular or paramacular			H30.04*	Focal chorioretinal inflammation, macular or paramacular			H30.04*	Focal chorioretinal inflammation, macular or paramacular			H30.04*	Focal chorioretinal inflammation, macular or paramacular			H30.04*	Focal chorioretinal inflammation, macular or paramacular			H30.04*	Focal chorioretinal inflammation, macular or paramacular			H30.04*	Focal chorioretinal inflammation, macular or paramacular			H30.04*	Focal chorioretinal inflammation, macular or paramacular			H30.04*	Focal chorioretinal inflammation, macular or paramacular			H30.04*	Focal chorioretinal inflammation, macular or paramacular			H30.04*	Focal chorioretinal inflammation, macular or paramacular			H30.04*	Focal chorioretinal inflammation, macular or paramacular			H30.04*	Focal chorioretinal inflammation, macular or paramacular			H30.04*	Focal chorioretinal inflammation, macular or paramacular			H30.04*	Focal chorioretinal inflammation, macular or paramacular			H30.04*	Focal chorioretinal inflammation, macular or paramacular			H30.04*	Focal chorioretinal inflammation, macular or paramacular			H30.04*	Focal chorioretinal inflammation, macular or paramacular			H30.04*	Focal chorioretinal inflammation, macular or paramacular			H30.04*	Focal chorioretinal inflammation, macular or paramacular			H30.04*	Focal chorioretinal inflammation, macular or paramacular			H30.04*	Focal chorioretinal inflammation, macular or paramacular			H30.04*	Focal chorioretinal inflammation, macular or paramacular			H30.04*	Focal chorioretinal inflammation, macular or paramacular			H30.04*	Focal chorioretinal inflammation, macular or paramacular			H30.04*	Focal chorioretinal inflammation, macular or paramacular			H30.04*	Focal chorioretinal inflammation, macular or paramacular			H30.04*	Focal chorioretinal inflammation, macular or paramacular			H30.04*	Focal chorioretinal inflammation, macular or paramacular			H30.04*	Focal chorioretinal inflammation, macular or paramacular			H30.04*	Focal chorioretinal inflammation, macular or paramacular			H30.04*	Focal chorioretinal inflammation, macular or paramacular			H30.04*	Focal chorioretinal inflammation, macular or paramacular			H30.04*	Focal chorioretinal inflammation, macular or paramacular			H30.04*	Focal chorioretinal inflammation, macular or paramacular			H30.04*	Focal chorioretinal inflammation, macular or paramacular			H30.04*	Focal chorioretinal inflammation, macular or paramacular			H30.04*	Focal chorioretinal inflammation, macular or paramacular			H30.04*	Focal chorioretinal inflammation, macular or paramacular			H30.04*	Focal chorioretinal inflammation, macular or paramacular			H30.04*	Focal chorioretinal inflammation, macular or paramacular			H30.04*	Focal chorioretinal inflammation, macular or paramacular			H30.04*	Focal chorioretinal inflammation, macular or paramacular			H30.04*	Focal chorioretinal inflammation, macular or paramacular			H30.04*	Focal chorioretinal inflammation, macular or paramacular			H30.04*	Focal chorioretinal inflammation, macular or paramacular			H30.04*	Focal chorioretinal inflammation, macular or paramacular			H30.04*	Focal chorioretinal inflammation, macular or paramacular			H30.04*	Focal chorioretinal inflammation, macular or paramacular			H30.04*	Focal chorioretinal inflammation, macular or paramacular			H30.04*	Focal chorioretinal inflammation, macular or paramacular			H30.04*	Focal chorioretinal inflammation, macular or paramacular			H30.04*	Focal chorioretinal inflammation, macular or paramacular			H30.04*	Focal chorioretinal inflammation, macular or paramacular			H30.04*	Focal chorioretinal inflammation, macular or paramacular			H30.04*	Focal chorioretinal inflammation, macular or paramacular			H30.04*	Focal chorioretinal inflammation, macular or paramacular			H30.04*	Focal chorioretinal inflammation, macular or paramacular			H30.04*	Focal chorioretinal inflammation, macular or paramacular			H30.04*	Focal chorioretinal inflammation, macular or paramacular			H30.04*	Focal chorioretinal inflammation, macular or paramacular			H30.04*	Focal chorioretinal inflammation, macular or paramacular			H30.04*	Focal chorioretinal inflammation, macular or paramacular			H30.04*	Focal chorioretinal inflammation, macular or paramacular			H30.04*	Focal chorioretinal inflammation, macular or paramacular			H30.04*	Focal chorioretinal inflammation, macular or paramacular			H30.04*	Focal chorioretinal inflammation, macular or paramacular			H30.04*	Focal chorioretinal inflammation, macular or paramacular			H30.04*	Focal chorioretinal inflammation, macular or paramacular			H30.04*	Focal chorioretinal inflammation, macular or paramacular			H30.04*	Focal chorioretinal inflammation, macular or paramacular			H30.04*	Focal chorioretinal inflammation, macular or paramacular			H30.04*	Focal chorioretinal inflammation, macular or paramacular			H30.04*	Focal chorioretinal inflammation, macular or paramacular			H30.04*	Focal chorioretinal inflammation, macular or paramacular			H30.04*	Focal chorioretinal inflammation, macular or paramacular			H30.04*	Focal chorioretinal inflammation, macular or paramacular			H30.04*	Focal chorioretinal inflammation, macular or paramacular			H30.04*	Focal chorioretinal inflammation, macular or paramacular			H30.04*	Focal chorioretinal inflammation, macular or paramacular			H30.04*	Focal chorioretinal inflammation, macular or paramacular			H30.04*	Focal chorioretinal inflammation, macular or paramacular			H30.04*	Focal chorioretinal inflammation, macular or paramacular			H30.04*	Focal chorioretinal inflammation, macular or paramacular			H30.04*	Focal chorioretinal inflammation, macular or paramacular			H30.04*	Focal chorioretinal inflammation, macular or paramacular			H30.04*	Focal chorioretinal inflammation, macular or paramacular			H30.04*	Focal chorioretinal inflammation, macular or paramacular			H30.04*	Focal chorioretinal inflammation, macular or paramacular			H30.04*	Focal chorioretinal inflammation, macular or paramacular			H30.04*	Focal chorioretinal inflammation, macular or paramacular			H30.04*	Focal chorioretinal inflammation, macular or paramacular			H30.04*	Focal chorioretinal inflammation, macular or paramacular			H30.04*	Focal chorioretinal inflammation, macular or paramacular			H30.04*	Focal chorioretinal inflammation, macular or paramacular			H30.04*	Focal chorioretinal inflammation, macular or paramacular			H30.04*	Focal chorioretinal inflammation, macular or paramacular			H30.04*	Focal chorioretinal inflammation, macular or paramacular			H30.04*	Focal chorioretinal inflammation, macular or paramacular			H30.04*	Focal chorioretinal inflammation, macular or paramacular			H30.04*	Focal chorioretinal inflammation, macular or paramacular			H30.04*	Focal chorioretinal inflammation, macular or paramacular			H30.04*	Focal chorioretinal inflammation, macular or paramacular			H30.04*	Focal chorioretinal inflammation, macular or paramacular			H30.04*	Focal chorioretinal inflammation, macular or paramacular			H30.04*	Focal chorioretinal inflammation, macular or paramacular			H30.04*	Focal chorioretinal inflammation, macular or paramacular			H30.04*	Focal chorioretinal inflammation, macular or paramacular			H30.04*	Focal chorioretinal inflammation, macular or paramacular			H30.04*	Focal chorioretinal inflammation, macular or paramacular			H30.04*	Focal chorioretinal inflammation, macular or paramacular			H30.04*	Focal chorioretinal inflammation, macular or paramacular			H30.04*	Focal chorioretinal inflammation, macular or paramacular			H30.04*	Focal chorioretinal inflammation, macular or paramacular			H30.04*	Focal chorioretinal inflammation, macular or paramacular			H30.04*	Focal chorioretinal inflammation, macular or paramacular			H30.04*	Focal chorioretinal inflammation, macular or paramacular			H30.04*	Focal chorioretinal inflammation, macular or paramacular			H30.04*	Focal chorioretinal inflammation, macular or paramacular			H30.04*	Focal chorioretinal inflammation, macular or paramacular			H30.04*	Focal chorioretinal inflammation, macular or paramacular			H30.04*	Focal chorioretinal inflammation, macular or paramacular			H30.04*	Focal chorioretinal inflammation, macular or paramacular			H30.04*	Focal chorioretinal inflammation, macular or paramacular			H30.04*	Focal chorioretinal inflammation, macular or paramacular			H30.04*	Focal chorioretinal inflammation, macular or paramacular			H30.04*	Focal chorioretinal inflammation, macular or paramacular			H30.04*	Focal chorioretinal inflammation, macular or paramacular			H30.04*	Focal chorioretinal inflammation, macular or paramacular			H30.04*	Focal chorioretinal inflammation, macular or paramacular			H30.04*	Focal chorioretinal inflammation, macular or paramacular			H30.04*	Focal chorioretinal inflammation, macular or paramacular			H30.04*	Focal chorioretinal inflammation, macular or paramacular			H30.04*	Focal chorioretinal inflammation, macular or paramacular			H30.04*	Focal chorioretinal inflammation, macular or paramacular			H30.04*	Focal chorioretinal inflammation, macular or paramacular			H30.04*	Focal chorioretinal inflammation, macular or paramacular			H30.04*	Focal chorioretinal inflammation, macular or paramacular			H30.04*	Focal chorioretinal inflammation, macular or paramacular			H30.04*	Focal chorioretinal inflammation, macular or paramacular			H30.04*	Focal chorioretinal inflammation, macular or paramacular			H30.04*	Focal chorioretinal inflammation, macular or paramacular			H30.04*	Focal chorioretinal inflammation, macular or paramacular			H30.04*	Focal chorioretinal inflammation, macular or paramacular			H30.04*	Focal chorioretinal inflammation, macular or paramacular			H30.04*	Focal chorioretinal inflammation, macular or paramacular			H30.04*	Focal chorioretinal inflammation, macular or paramacular			H30.04*	Focal chorioretinal inflammation, macular or paramacular			H30.04*	Focal chorioretinal inflammation, macular or paramacular			H30.04*	Focal chorioretinal inflammation, macular or paramacular			H30.04*	Focal chorioretinal inflammation, macular or paramacular			H30.04*	Focal chorioretinal inflammation, macular or paramacular			H30.04*	Focal chorioretinal inflammation, macular or paramacular			H30.04*	Focal chorioretinal inflammation, macular or paramacular			H30.04*	Focal chorioretinal inflammation, macular or paramacular			H30.04*	Focal chorioretinal inflammation, macular or paramacular			H30.04*	Focal chorioretinal inflammation, macular or paramacular			H30.04*	Focal chorioretinal inflammation, macular or paramacular			H30.04*	Focal chorioretinal inflammation, macular or paramacular			H30.04*	Focal chorioretinal inflammation, macular or paramacular			H30.04*	Focal chorioretinal inflammation, macular or paramacular			H30.04*	Focal chorioretinal inflammation, macular or paramacular			H30.04*	Focal chorioretinal inflammation, macular or paramacular			H30.04*	Focal chorioretinal inflammation, macular or paramacular			H30.04*	Focal chorioretinal inflammation, macular or paramacular			H30.04*	Focal chorioretinal inflammation, macular or paramacular			H30.04*	Focal chorioretinal inflammation, macular or paramacular			H30.04*	Focal chorioretinal inflammation, macular or paramacular			H30.04*	Focal chorioretinal inflammation, macular or paramacular			H30.04*	Focal chorioretinal inflammation, macular or paramacular			H30.04*	Focal chorioretinal inflammation, macular or paramacular			H30.04*	Focal chorioretinal inflammation, macular or paramacular			H30.04*	Focal chorioretinal inflammation, macular or paramacular			H30.04*	Focal chorioretinal inflammation, macular or paramacular			H30.04*	Focal chorioretinal inflammation, macular or paramacular			H30.04*	Focal chorioretinal inflammation, macular or paramacular			H30.04*	Focal chorioretinal inflammation, macular or paramacular			H30.04*	Focal chorioretinal inflammation, macular or paramacular			H30.04*	Focal chorioretinal inflammation, macular or paramacular			H30.04*	Focal chorioretinal inflammation, macular or paramacular			H30.04*	Focal chorioretinal inflammation, macular or paramacular			H30.04*	Focal chorioretinal inflammation, macular or paramacular			H30.04*	Focal chorioretinal inflammation, macular or paramacular			H30.04*	Focal chorioretinal inflammation, macular or paramacular			H30.04*	Focal chorioretinal inflammation, macular or paramacular			H30.04*	Focal chorioretinal inflammation, macular or paramacular			H30.04*	Focal chorioretinal inflammation, macular or paramacular			H30.04*	Focal chorioretinal inflammation, macular or paramacular			H30.04*	Focal chorioretinal inflammation, macular or paramacular			H30.04*	Focal chorioretinal inflammation, macular or paramacular			H30.04*	Focal chorioretinal inflammation, macular or paramacular			H30.04*	Focal chorioretinal inflammation, macular or paramacular			H30.04*	Focal chorioretinal inflammation, macular or paramacular			H30.04*	Focal chorioretinal inflammation, macular or paramacular			H30.04*	Focal chorioretinal inflammation, macular or paramacular			H30.04*	Focal chorioretinal inflammation, macular or paramacular			H30.04*	Focal chorioretinal inflammation, macular or paramacular			H30.04*	Focal chorioretinal inflammation, macular or paramacular			H30.04*	Focal chorioretinal inflammation, macular or paramacular			H30.04*	Focal chorioretinal inflammation, macular or paramacular			H30.04*	Focal chorioretinal inflammation, macular or paramacular			H30.04*	Focal chorioretinal inflammation, macular or paramacular			H30.04*	Focal chorioretinal inflammation, macular or paramacular			H30.04*	Focal chorioretinal inflammation, macular or paramacular			H30.04*	Focal chorioretinal inflammation, macular or paramacular			H30.04*	Focal chorioretinal inflammation, macular or paramacular			H30.04*	Focal chorioretinal inflammation, macular or paramacular			H30.04*	Focal chorioretinal inflammation, macular or paramacular			H30.04*	Focal chorioretinal inflammation, macular or paramacular			H30.04*	Focal chorioretinal inflammation, macular or paramacular			H30.04*	Focal chorioretinal inflammation, macular or paramacular			H30.04*	Focal chorioretinal inflammation, macular or paramacular			H30.04*	Focal chorioretinal inflammation, macular or paramacular			H30.04*	Focal chorioretinal inflammation, macular or paramacular			H30.04*	Focal chorioretinal inflammation, macular or paramacular			H30.04*	Focal chorioretinal inflammation, macular or paramacular			H30.04*	Focal chorioretinal inflammation, macular or paramacular			H30.04*	Focal chorioretinal inflammation, macular or paramacular			H30.04*	Focal chorioretinal inflammation, macular or paramacular			H30.04*	Focal chorioretinal inflammation, macular or paramacular			H30.04*	Focal chorioretinal inflammation, macular or paramacular			H30.04*	Focal chorioretinal inflammation, macular or paramacular			H30.04*	Focal chorioretinal inflammation, macular or paramacular			H30.04*	Focal chorioretinal inflammation, macular or paramacular			H30.04*	Focal chorioretinal inflammation, macular or paramacular			H30.04*	Focal chorioretinal inflammation, macular or paramacular			H30.04*	Focal chorioretinal inflammation, macular or paramacular			H30.04*	Focal chorioretinal inflammation, macular or paramacular			H30.04*	Focal chorioretinal inflammation, macular or paramacular			H30.04*	Focal chorioretinal inflammation, macular or paramacular			H30.04*	Focal chorioretinal inflammation, macular or paramacular			H30.04*	Focal chorioretinal inflammation, macular or paramacular			H30.04*	Focal chorioretinal inflammation, macular or paramacular			H30.04*	Focal chorioretinal inflammation, macular or paramacular			H30.04*	Focal chorioretinal inflammation, macular or paramacular			H30.04*	Focal chorioretinal inflammation, macular or paramacular			H30.04*	Focal chorioretinal inflammation, macular or paramacular			H30.04*	Focal chorioretinal inflammation, macular or paramacular			H30.04*	Focal chorioretinal inflammation, macular or paramacular			H30.04*	Focal chorioretinal inflammation, macular or paramacular			H30.04*	Focal chorioretinal inflammation, macular or paramacular			H30.04*	Focal chorioretinal inflammation, macular or paramacular			H30.04*	Focal chorioretinal inflammation, macular or paramacular			H30.04*	Focal chorioretinal inflammation, macular or paramacular			H30.04*	Focal chorioretinal inflammation, macular or paramacular			H30.04*	Focal chorioretinal inflammation, macular or paramacular			H30.04*	Focal chorioretinal inflammation, macular or paramacular			H30.04*	Focal chorioretinal inflammation, macular or paramacular			H30.04*	Focal chorioretinal inflammation, macular or paramacular			H30.04*	Focal chorioretinal inflammation, macular or paramacular			H30.04*	Focal chorioretinal inflammation, macular or paramacular			H30.04*	Focal chorioretinal inflammation, macular or paramacular			H30.04*	Focal chorioretinal inflammation, macular or paramacular			H30.04*	Focal chorioretinal inflammation, macular or paramacular			H30.04*	Focal chorioretinal inflammation, macular or paramacular			H30.04*	Focal chorioretinal inflammation, macular or paramacular			H30.04*	Focal chorioretinal inflammation, macular or paramacular			H30.04*	Focal chorioretinal inflammation, macular or paramacular			H30.04*	Focal chorioretinal inflammation, macular or paramacular			H30.04*	Focal chorioretinal inflammation, macular or paramacular			H30.04*	Focal chorioretinal inflammation, macular or paramacular			H30.04*	Focal chorioretinal inflammation, macular or paramacular			H30.04*	Focal chorioretinal inflammation, macular or paramacular			H30.04*	Focal chorioretinal inflammation, macular or paramacular			H30.04*	Focal chorioretinal inflammation, macular or paramacular			H30.04*	Focal chorioretinal inflammation, macular or paramacular			H30.04*	Focal chorioretinal inflammation, macular or paramacular			H30.04*	Focal chorioretinal inflammation, macular or paramacular			H30.04*	Focal chorioretinal inflammation, macular or paramacular			H30.04*	Focal chorioretinal inflammation, macular or paramacular			H30.04*	Focal chorioretinal inflammation, macular or paramacular			H30.04*	Focal chorioretinal inflammation, macular or paramacular			H30.04*	Focal chorioretinal inflammation, macular or paramacular			H30.04*	Focal chorioretinal inflammation, macular or paramacular			H30.04*	Focal chorioretinal inflammation, macular or paramacular			H30.04*	Focal chorioretinal inflammation, macular or paramacular			H30.04*	Focal chorioretinal inflammation, macular or paramacular			H30.04*	Focal chorioretinal inflammation, macular or paramacular			H30.04*	Focal chorioretinal inflammation, macular or paramacular			H30.04*	Focal chorioretinal inflammation, macular or paramacular			H30.04*	Focal chorioretinal inflammation, macular or paramacular			H30.04*	Focal chorioretinal inflammation, macular or paramacular			H30.04*	Focal chorioretinal inflammation, macular or paramacular			H30.04*	Focal chorioretinal inflammation, macular or paramacular			H30.04*	Focal chorioretinal inflammation, macular or paramacular			H30.04*	Focal chorioretinal inflammation, macular or paramacular			H30.04*	Focal chorioretinal inflammation, macular or paramacular			H30.04*	Focal chorioretinal inflammation, macular or paramacular			H30.04*	Focal chorioretinal inflammation, macular or paramacular			H30.04*	Focal chorioretinal inflammation, macular or paramacular			H30.04*	Focal chorioretinal inflammation, macular or paramacular			H30.04*	Focal chorioretinal inflammation, macular or paramacular			H30.04*	Focal chorioretinal inflammation, macular or paramacular			H30.04*	Focal chorioretinal inflammation, macular or paramacular			H30.04*	Focal chorioretinal inflammation, macular or paramacular			H30.04*	Focal chorioretinal inflammation, macular or paramacular			H30.04*	Focal chorioretinal inflammation, macular or paramacular			H30.04*	Focal chorioretinal inflammation, macular or paramacular			H30.04*	Focal chorioretinal inflammation, macular or paramacular			H30.04*	Focal chorioretinal inflammation, macular or paramacular			H30.04*	Focal chorioretinal inflammation, macular or paramacular			H30.04*	Focal chorioretinal inflammation, macular or paramacular			H30.04*	Focal chorioretinal inflammation, macular or paramacular			H30.04*	Focal chorioretinal inflammation, macular or paramacular			H30.04*	Focal chorioretinal inflammation, macular or paramacular			H30.04*	Focal chorioretinal inflammation, macular or paramacular			H30.04*	Focal chorioretinal inflammation, macular or paramacular			H30.04*	Focal chorioretinal inflammation, macular or paramacular			H30.04*	Focal chorioretinal inflammation, macular or paramacular			H30.04*	Focal chorioretinal inflammation, macular or paramacular			H30.04*	Focal chorioretinal inflammation, macular or paramacular			H30.04*	Focal chorioretinal inflammation, macular or paramacular			H30.04*	Focal chorioretinal inflammation, macular or paramacular			H30.04*	Focal chorioretinal inflammation, macular or paramacular			H30.04*	Focal chorioretinal inflammation, macular or paramacular			H30.04*	Focal chorioretinal inflammation, macular or paramacular			H30.04*	Focal chorioretinal inflammation, macular or paramacular			H30.04*	Focal chorioretinal inflammation, macular or paramacular			H30.04*	Focal chorioretinal inflammation, macular or paramacular			H30.04*	Focal chorioretinal inflammation, macular or paramacular			H30.04*	Focal chorioretinal inflammation, macular or paramacular			H30.04*	Focal chorioretinal inflammation, macular or paramacular			H30.04*	Focal chorioretinal inflammation, macular or paramacular			H30.04*	Focal chorioretinal inflammation, macular or paramacular			H30.04*	Focal chorioretinal inflammation, macular or paramacular			H30.04*	Focal chorioretinal inflammation, macular or paramacular			H30.04*	Focal chorioretinal inflammation, macular or paramacular			H30.04*	Focal chorioretinal inflammation, macular or paramacular			H30.04*	Focal chorioretinal inflammation, macular or paramacular			H30.04*	Focal chorioretinal inflammation, macular or paramacular			H30.04*	Focal chorioretinal inflammation, macular or paramacular			H30.04*	Focal chorioretinal inflammation, macular or paramacular			H30.04*	Focal chorioretinal inflammation, macular or paramacular			H30.04*	Focal chorioretinal inflammation, macular or paramacular			H30.04*	Focal chorioretinal inflammation, macular or paramacular			H30.04*	Focal chorioretinal inflammation, macular or paramacular			H30.04*	Focal chorioretinal inflammation, macular or paramacular			H30.04*	Focal chorioretinal inflammation, macular or paramacular			H30.04*	Focal chorioretinal inflammation, macular or paramacular			H30.04*	Focal chorioretinal inflammation, macular or paramacular			H30.04*	Focal chorioretinal inflammation, macular or paramacular			H30.04*	Focal chorioretinal inflammation, macular or paramacular			H30.04*	Focal chorioretinal inflammation, macular or paramacular			H30.04*	Focal chorioretinal inflammation, macular or paramacular			H30.04*	Focal chorioretinal inflammation, macular or paramacular			H30.04*	Focal chorioretinal inflammation, macular or paramacular			H30.04*	Focal chorioretinal inflammation, macular or paramacular			H30.04*	Focal chorioretinal inflammation, macular or paramacular			H30.04*	Focal chorioretinal inflammation, macular or paramacular			H30.04*	Focal chorioretinal inflammation, macular or paramacular			H30.04*	Focal chorioretinal inflammation, macular or paramacular			H30.04*	Focal chorioretinal inflammation, macular or paramacular			H30.04*	Focal chorioretinal inflammation, macular or paramacular			H30.04*	Focal chorioretinal inflammation, macular or paramacular			H30.04*	Focal chorioretinal inflammation, macular or paramacular			H30.04*	Focal chorioretinal inflammation, macular or paramacular			H30.04*	Focal chorioretinal inflammation, macular or paramacular			H30.04*	Focal chorioretinal inflammation, macular or paramacular			H30.04*	Focal chorioretinal inflammation, macular or paramacular			H30.04*	Focal chorioretinal inflammation, macular or paramacular			H30.04*	Focal chorioretinal inflammation, macular or paramacular			H30.04*	Focal chorioretinal inflammation, macular or paramacular			H30.04*	Focal chorioretinal inflammation, macular or paramacular			H30.04*	Focal chorioretinal inflammation, macular or paramacular			H30.04*	Focal chorioretinal inflammation, macular or paramacular			H30.04*	Focal chorioretinal inflammation, macular or paramacular			H30.04*	Focal chorioretinal inflammation, macular or paramacular			H30.04*	Focal chorioretinal inflammation, macular or paramacular			H30.04*	Focal chorioretinal inflammation, macular or paramacular			H30.04*	Focal chorioretinal inflammation, macular or paramacular			H30.04*	Focal chorioretinal inflammation, macular or paramacular			H30.04*	Focal chorioretinal inflammation, macular or paramacular			H30.04*	Focal chorioretinal inflammation, macular or paramacular			H30.04*	Focal chorioretinal inflammation, macular or paramacular			H30.04*	Focal chorioretinal inflammation, macular or paramacular			H30.04*	Focal chorioretinal inflammation, macular or paramacular			H30.04*	Focal chorioretinal inflammation, macular or paramacular			H30.04*	Focal chorioretinal inflammation, macular or paramacular			H30.04*	Focal chorioretinal inflammation, macular or paramacular			H30.04*	Focal chorioretinal inflammation, macular or paramacular			H30.04*	Focal chorioretinal inflammation, macular or paramacular			H30.04*	Focal chorioretinal inflammation, macular or paramacular			H30.04*	Focal chorioretinal inflammation, macular or paramacular			H30.04*	Focal chorioretinal inflammation, macular or paramacular			H30.04*	Focal chorioretinal inflammation, macular or paramacular			H30.04*	Focal chorioretinal inflammation, macular or paramacular			H30.04*	Focal chorioretinal inflammation, macular or paramacular			H30.04*	Focal chorioretinal inflammation, macular or paramacular			H30.04*	Focal chorioretinal inflammation, macular or paramacular			H30.04*	Focal chorioretinal inflammation, macular or paramacular			H30.04*	Focal chorioretinal inflammation, macular or paramacular			H30.04*	Focal chorioretinal inflammation, macular or paramacular			H30.04*	Focal chorioretinal inflammation, macular or paramacular			H30.04*	Focal chorioretinal inflammation, macular or paramacular			H30.04*	Focal chorioretinal inflammation, macular or paramacular			H30.04*	Focal chorioretinal inflammation, macular or paramacular			H30.04*	Focal chorioretinal inflammation, macular or paramacular			H30.04*	Focal chorioretinal inflammation, macular or paramacular			H30.04*	Focal chorioretinal inflammation, macular or paramacular			H30.04*	Focal chorioretinal inflammation, macular or paramacular			H30.04*	Focal chorioretinal inflammation, macular or paramacular			H30.04*	Focal chorioretinal inflammation, macular or paramacular			H30.04*	Focal chorioretinal inflammation, macular or paramacular			H30.04*	Focal chorioretinal inflammation, macular or paramacular			H30.04*	Focal chorioretinal inflammation, macular or paramacular			H30.04*	Focal chorioretinal inflammation, macular or paramacular			H30.04*	Focal chorioretinal inflammation, macular or paramacular			H30.04*	Focal chorioretinal inflammation, macular or paramacular			H30.04*	Focal chorioretinal inflammation, macular or paramacular			H30.04*	Focal chorioretinal inflammation, macular or paramacular			H30.04*	Focal chorioretinal inflammation, macular or paramacular			H30.04*	Focal chorioretinal inflammation, macular or paramacular			H30.04*	Focal chorioretinal inflammation, macular or paramacular			H30.04*	Focal chorioretinal inflammation, macular or paramacular			H30.04*	Focal chorioretinal inflammation, macular or paramacular			H30.04*	Focal chorioretinal inflammation, macular or paramacular			H30.04*	Focal chorioretinal inflammation, macular or paramacular			H30.04*	Focal chorioretinal inflammation, macular or paramacular			H30.04*	Focal chorioretinal inflammation, macular or paramacular			H30.04*	Focal chorioretinal inflammation, macular or paramacular			H30.04*	Focal chorioretinal inflammation, macular or paramacular			H30.04*	Focal chorioretinal inflammation, macular or paramacular			H30.04*	Focal chorioretinal inflammation, macular or paramacular			H30.04*	Focal chorioretinal inflammation, macular or paramacular			H30.04*	Focal chorioretinal inflammation, macular or paramacular			H30.04*	Focal chorioretinal inflammation, macular or paramacular			H30.04*	Focal chorioretinal inflammation, macular or paramacular			H30.04*	Focal chorioretinal inflammation, macular or paramacular			H30.04*	Focal chorioretinal inflammation, macular or paramacular			H30.04*	Focal chorioretinal inflammation, macular or paramacular			H30.04*	Focal chorioretinal inflammation, macular or paramacular			H30.04*	Focal chorioretinal inflammation, macular or paramacular			H30.04*	Focal chorioretinal inflammation, macular or paramacular			H30.04*	Focal chorioretinal inflammation, macular or paramacular			H30.04*	Focal chorioretinal inflammation, macular or paramacular			H30.04*	Focal chorioretinal inflammation, macular or paramacular			H30.04*	Focal chorioretinal inflammation, macular or paramacular			H30.04*	Focal chorioretinal inflammation, macular or paramacular			H30.04*	Focal chorioretinal inflammation, macular or paramacular			H30.04*	Focal chorioretinal inflammation, macular or paramacular			H30.04*	Focal chorioretinal inflammation, macular or paramacular			H30.04*	Focal chorioretinal inflammation, macular or paramacular			H30.04*	Focal chorioretinal inflammation, macular or paramacular			H30.04*	Focal chorioretinal inflammation, macular or paramacular			H30.04*	Focal chorioretinal inflammation, macular or paramacular			H30.04*	Focal chorioretinal inflammation, macular or paramacular			H30.04*	Focal chorioretinal inflammation, macular or paramacular			H30.04*	Focal chorioretinal inflammation, macular or paramacular			H30.04*	Focal chorioretinal inflammation, macular or paramacular			H30.04*	Focal chorioretinal inflammation, macular or paramacular			H30.04*	Focal chorioretinal inflammation, macular or paramacular			H30.04*	Focal chorioretinal inflammation, macular or paramacular			H30.04*	Focal chorioretinal inflammation, macular or paramacular			H30.04*	Focal chorioretinal inflammation, macular or paramacular			H30.04*	Focal chorioretinal inflammation, macular or paramacular			H30.04*	Focal chorioretinal inflammation, macular or paramacular			H30.04*	Focal chorioretinal inflammation, macular or paramacular			H30.04*	Focal chorioretinal inflammation, macular or paramacular			H30.04*	Focal chorioretinal inflammation, macular or paramacular			H30.04*	Focal chorioretinal inflammation, macular or paramacular			H30.04*	Focal chorioretinal inflammation, macular or paramacular			H30.04*	Focal chorioretinal inflammation, macular or paramacular			H30.04*	Focal chorioretinal inflammation, macular or paramacular			H30.04*	Focal chorioretinal inflammation, macular or paramacular			H30.04*	Focal chorioretinal inflammation, macular or paramacular			H30.04*	Focal chorioretinal inflammation, macular or paramacular			H30.04*	Focal chorioretinal inflammation, macular or paramacular			H30.04*	Focal chorioretinal inflammation, macular or paramacular			H30.04*	Focal chorioretinal inflammation, macular or paramacular			H30.04*	Focal chorioretinal inflammation, macular or paramacular			H30.04*	Focal chorioretinal inflammation, macular or paramacular			H30.04*	Focal chorioretinal inflammation, macular or paramacular			H30.04*	Focal chorioretinal inflammation, macular or paramacular			H30.04*	Focal chorioretinal inflammation, macular or paramacular			H30.04*	Focal chorioretinal inflammation, macular or paramacular			H30.04*	Focal chorioretinal inflammation, macular or paramacular			H30.04*	Focal chorioretinal inflammation, macular or paramacular			H30.04*	Focal chorioretinal inflammation, macular or paramacular			H30.04*	Focal chorioretinal inflammation, macular or paramacular			H30.04*	Focal chorioretinal inflammation, macular or paramacular			H30.04*	Focal chorioretinal inflammation, macular or paramacular			H30.04*	Focal chorioretinal inflammation, macular or paramacular			H30.04*	Focal chorioretinal inflammation, macular or paramacular			H30.04*	Focal chorioretinal inflammation, macular or paramacular			H30.04*	Focal chorioretinal inflammation, macular or paramacular			H30.04*	Focal chorioretinal inflammation, macular or paramacular			H30.04*	Focal chorioretinal inflammation, macular or paramacular			H30.04*	Focal chorioretinal inflammation, macular or paramacular			H30.04*	Focal chorioretinal inflammation, macular or paramacular			H30.04*	Focal chorioretinal inflammation, macular or paramacular			H30.04*	Focal chorioretinal inflammation, macular or paramacular			H30.04*	Focal chorioretinal inflammation, macular or paramacular			H30.04*	Focal chorioretinal inflammation, macular or paramacular			H30.04*	Focal chorioretinal inflammation, macular or paramacular			H30.04*	Focal chorioretinal inflammation, macular or paramacular			H30.04*	Focal chorioretinal inflammation, macular or paramacular			H30.04*	Focal chorioretinal inflammation, macular or paramacular			H30.04*	Focal chorioretinal inflammation, macular or paramacular			H30.04*	Focal chorioretinal inflammation, macular or paramacular			H30.04*	Focal chorioretinal inflammation, macular or paramacular			H30.04*	Focal chorioretinal inflammation, macular or paramacular			H30.04*	Focal chorioretinal inflammation, macular or paramacular			H30.04*	Focal chorioretinal inflammation, macular or paramacular			H30.04*	Focal chorioretinal inflammation, macular or paramacular			H30.04*	Focal chorioretinal inflammation, macular or paramacular			H30.04*	Focal chorioretinal inflammation, macular or paramacular			H30.04*	Focal chorioretinal inflammation, macular or paramacular			H30.04*	Focal chorioretinal inflammation, macular or paramacular			H30.04*	Focal chorioretinal inflammation, macular or paramacular			H30.04*	Focal chorioretinal inflammation, macular or paramacular			H30.04*	Focal chorioretinal inflammation, macular or paramacular			H30.04*	Focal chorioretinal inflammation, macular or paramacular			H30.04*	Focal chorioretinal inflammation, macular or paramacular			H30.04*	Focal chorioretinal inflammation, macular or paramacular			H30.04*	Focal chorioretinal inflammation, macular or paramacular			H30.04*	Focal chorioretinal inflammation, macular or paramacular			H30.04*	Focal chorioretinal inflammation, macular or paramacular			H30.04*	Focal chorioretinal inflammation, macular or paramacular			H30.04*	Focal chorioretinal inflammation, macular or paramacular			H30.04*	Focal chorioretinal inflammation, macular or paramacular			H30.04*	Focal chorioretinal inflammation, macular or paramacular			H30.04*	Focal chorioretinal inflammation, macular or paramacular			H30.04*	Focal chorioretinal inflammation, macular or paramacular			H30.04*	Focal chorioretinal inflammation, macular or paramacular			H30.04*	Focal chorioretinal inflammation, macular or paramacular			H30.04*	Focal chorioretinal inflammation, macular or paramacular			H30.04*	Focal chorioretinal inflammation, macular or paramacular			H30.04*	Focal chorioretinal inflammation, macular or paramacular			H30.04*	Focal chorioretinal inflammation, macular or paramacular			H30.04*	Focal chorioretinal inflammation, macular or paramacular			H30.04*	Focal chorioretinal inflammation, macular or paramacular			H30.04*	Focal chorioretinal inflammation, macular or paramacular			H30.04*	Focal chorioretinal inflammation, macular or paramacular			H30.04*	Focal chorioretinal inflammation, macular or paramacular			H30.04*	Focal chorioretinal inflammation, macular or paramacular			H30.04*	Focal chorioretinal inflammation, macular or paramacular			H30.04*	Focal chorioretinal inflammation, macular or paramacular			H30.04*	Focal chorioretinal inflammation, macular or paramacular			H30.04*	Focal chorioretinal inflammation, macular or paramacular			H30.04*	Focal chorioretinal inflammation, macular or paramacular			H30.04*	Focal chorioretinal inflammation, macular or paramacular			H30.04*	Focal chorioretinal inflammation, macular or paramacular			H30.04*	Focal chorioretinal inflammation, macular or paramacular			H30.04*	Focal chorioretinal inflammation, macular or paramacular			H30.04*	Focal chorioretinal inflammation, macular or paramacular			H30.04*	Focal chorioretinal inflammation, macular or paramacular			H30.04*	Focal chorioretinal inflammation, macular or paramacular			H30.04*	Focal chorioretinal inflammation, macular or paramacular			H30.04*	Focal chorioretinal inflammation, macular or paramacular			H30.04*	Focal chorioretinal inflammation, macular or paramacular			H30.04*	Focal chorioretinal inflammation, macular or paramacular			H30.04*	Focal chorioretinal inflammation, macular or paramacular			H30.04*	Focal chorioretinal inflammation, macular or paramacular			H30.04*	Focal chorioretinal inflammation, macular or paramacular			H30.04*	Focal chorioretinal inflammation, macular or paramacular			H30.04*	Focal chorioretinal inflammation, macular or paramacular			H30.04*	Focal chorioretinal inflammation, macular or paramacular			H30.04*	Focal chorioretinal inflammation, macular or paramacular			H30.04*	Focal chorioretinal inflammation, macular or paramacular			H30.04*	Focal chorioretinal inflammation, macular or paramacular			H30.04*	Focal chorioretinal inflammation, macular or paramacular			H30.04*	Focal chorioretinal inflammation, macular or paramacular			H30.04*	Focal chorioretinal inflammation, macular or paramacular			H30.04*	Focal chorioretinal inflammation, macular or paramacular			H30.04*	Focal chorioretinal inflammation, macular or paramacular			H30.04*	Focal chorioretinal inflammation, macular or paramacular			H30.04*	Focal chorioretinal inflammation, macular or paramacular			H30.04*	Focal chorioretinal inflammation, macular or paramacular			H30.04*	Focal chorioretinal inflammation, macular or paramacular			H30.04*	Focal chorioretinal inflammation, macular or paramacular			H30.04*	Focal chorioretinal inflammation, macular or paramacular			H30.04*	Focal chorioretinal inflammation, macular or paramacular			H30.04*	Focal chorioretinal inflammation, macular or paramacular			H30.04*	Focal chorioretinal inflammation, macular or paramacular			H30.04*	Focal chorioretinal inflammation, macular or paramacular			H30.04*	Focal chorioretinal inflammation, macular or paramacular			H30.04*	Focal chorioretinal inflammation, macular or paramacular			H30.04*	Focal chorioretinal inflammation, macular or paramacular			H30.04*	Focal chorioretinal inflammation, macular or paramacular			H30.04*	Focal chorioretinal inflammation, macular or paramacular			H30.04*	Focal chorioretinal inflammation, macular or paramacular			H30.04*	Focal chorioretinal inflammation, macular or paramacular			H30.04*	Focal chorioretinal inflammation, macular or paramacular			H30.04*	Focal chorioretinal inflammation, macular or paramacular			H30.04*	Focal chorioretinal inflammation, macular or paramacular			H30.04*	Focal chorioretinal inflammation, macular or paramacular			H30.04*	Focal chorioretinal inflammation, macular or paramacular			H30.04*	Focal chorioretinal inflammation, macular or paramacular			H30.04*	Focal chorioretinal inflammation, macular or paramacular			H30.04*	Focal chorioretinal inflammation, macular or paramacular			H30.04*	Focal chorioretinal inflammation, macular or paramacular			H30.04*	Focal chorioretinal inflammation, macular or paramacular			H30.04*	Focal chorioretinal inflammation, macular or paramacular			H30.04*	Focal chorioretinal inflammation, macular or paramacular			H30.04*	Focal chorioretinal inflammation, macular or paramacular			H30.04*	Focal chorioretinal inflammation, macular or paramacular			H30.04*	Focal chorioretinal inflammation, macular or paramacular			H30.04*	Focal chorioretinal inflammation, macular or paramacular			H30.04*	Focal chorioretinal inflammation, macular or paramacular			H30.04*	Focal chorioretinal inflammation, macular or paramacular			H30.04*	Focal chorioretinal inflammation, macular or paramacular			H30.04*	Focal chorioretinal inflammation, macular or paramacular			H30.04*	Focal chorioretinal inflammation, macular or paramacular			H30.04*	Focal chorioretinal inflammation, macular or paramacular			H30.04*	Focal chorioretinal inflammation, macular or paramacular			H30.04*	Focal chorioretinal inflammation, macular or paramacular			H30.04*	Focal chorioretinal inflammation, macular or paramacular			H30.04*	Focal chorioretinal inflammation, macular or paramacular			H30.04*	Focal chorioretinal inflammation, macular or paramacular			H30.04*	Focal chorioretinal inflammation, macular or paramacular			H30.04*	Focal chorioretinal inflammation, macular or paramacular			H30.04*	Focal chorioretinal inflammation, macular or paramacular			H30.04*	Focal chorioretinal inflammation, macular or paramacular			H30.04*	Focal chorioretinal inflammation, macular or paramacular			H30.04*	Focal chorioretinal inflammation, macular or paramacular			H30.04*	Focal chorioretinal inflammation, macular or paramacular			H30.04*	Focal chorioretinal inflammation, macular or paramacular			H30.04*	Focal chorioretinal inflammation, macular or paramacular			H30.04*	Focal chorioretinal inflammation, macular or paramacular			H30.04*	Focal chorioretinal inflammation, macular or paramacular			H30.04*	Focal chorioretinal inflammation, macular or paramacular			H30.04*	Focal chorioretinal inflammation, macular or paramacular			H30.04*	Focal chorioretinal inflammation, macular or paramacular			H30.04*	Focal chorioretinal inflammation, macular or paramacular			H30.04*	Focal chorioretinal inflammation, macular or paramacular			H30.04*	Focal chorioretinal inflammation, macular or paramacular			H30.04*	Focal chorioretinal inflammation, macular or paramacular			H30.04*	Focal chorioretinal inflammation, macular or paramacular			H30.04*	Focal chorioretinal inflammation, macular or paramacular			H30.04*	Focal chorioretinal inflammation, macular or paramacular			H30.04*	Focal chorioretinal inflammation, macular or paramacular			H30.04*	Focal chorioretinal inflammation, macular or paramacular			H30.04*	Focal chorioretinal inflammation, macular or paramacular			H30.04*	Focal chorioretinal inflammation, macular or paramacular			H30.04*	Focal chorioretinal inflammation, macular or paramacular			H30.04*	Focal chorioretinal inflammation, macular or paramacular			H30.04*	Focal chorioretinal inflammation, macular or paramacular			H30.04*	Focal chorioretinal inflammation, macular or paramacular			H30.04*	Focal chorioretinal inflammation, macular or paramacular			H30.04*	Focal chorioretinal inflammation, macular or paramacular			H30.04*	Focal chorioretinal inflammation, macular or paramacular			H30.04*	Focal chorioretinal inflammation, macular or paramacular			H30.04*	Focal chorioretinal inflammation, macular or paramacular			H30.04*	Focal chorioretinal inflammation, macular or paramacular			H30.04*	Focal chorioretinal inflammation, macular or paramacular			H30.04*	Focal chorioretinal inflammation, macular or paramacular			H30.04*	Focal chorioretinal inflammation, macular or paramacular			H30.04*	Focal chorioretinal inflammation, macular or paramacular			H30.04*	Focal chorioretinal inflammation, macular or paramacular			H30.04*	Focal chorioretinal inflammation, macular or paramacular			H30.04*	Focal chorioretinal inflammation, macular or paramacular			H30.04*	Focal chorioretinal inflammation, macular or paramacular			H30.04*	Focal chorioretinal inflammation, macular or paramacular			H30.04*	Focal chorioretinal inflammation, macular or paramacular			H30.04*	Focal chorioretinal inflammation, macular or paramacular			H30.04*	Focal chorioretinal inflammation, macular or paramacular			H30.04*	Focal chorioretinal inflammation, macular or paramacular			H30.04*	Focal chorioretinal inflammation, macular or paramacular			H30.04*	Focal chorioretinal inflammation, macular or paramacular			H30.04*	Focal chorioretinal inflammation, macular or paramacular			H30.04*	Focal chorioretinal inflammation, macular or paramacular			H30.04*	Focal chorioretinal inflammation, macular or paramacular			H30.04*	Focal chorioretinal inflammation, macular or paramacular			H30.04*	Focal chorioretinal inflammation, macular or paramacular			H30.04*	Focal chorioretinal inflammation, macular or paramacular			H30.04*	Focal chorioretinal inflammation, macular or paramacular			H30.04*	Focal chorioretinal inflammation, macular or paramacular			H30.04*	Focal chorioretinal inflammation, macular or paramacular			H30.04*	Focal chorioretinal inflammation, macular or paramacular			H30.04*	Focal chorioretinal inflammation, macular or paramacular			H30.04*	Focal chorioretinal inflammation, macular or paramacular			H30.04*	Focal chorioretinal inflammation, macular or paramacular			H30.04*	Focal chorioretinal inflammation, macular or paramacular			H30.04*	Focal chorioretinal inflammation, macular or paramacular			H30.04*	Focal chorioretinal inflammation, macular or paramacular			H30.04*	Focal chorioretinal inflammation, macular or paramacular			H30.04*	Focal chorioretinal inflammation, macular or paramacular			H30.04*	Focal chorioretinal inflammation, macular or paramacular			H30.04*	Focal chorioretinal inflammation, macular or paramacular			H30.04*	Focal chorioretinal inflammation, macular or paramacular			H30.04*	Focal chorioretinal inflammation, macular or paramacular			H30.04*	Focal chorioretinal inflammation, macular or paramacular			H30.04*	Focal chorioretinal inflammation, macular or paramacular			H30.04*	Focal chorioretinal inflammation, macular or paramacular			H30.04*	Focal chorioretinal inflammation, macular or paramacular			H30.04*	Focal chorioretinal inflammation, macular or paramacular			H30.04*	Focal chorioretinal inflammation, macular or paramacular			H30.04*	Focal chorioretinal inflammation, macular or paramacular			H30.04*	Focal chorioretinal inflammation, macular or paramacular			H30.04*	Focal chorioretinal inflammation, macular or paramacular			H30.04*	Focal chorioretinal inflammation, macular or paramacular			H30.04*	Focal chorioretinal inflammation, macular or paramacular			H30.04*	Focal chorioretinal inflammation, macular or paramacular			H30.04*	Focal chorioretinal inflammation, macular or paramacular			H30.04*	Focal chorioretinal inflammation, macular or paramacular			H30.04*	Focal chorioretinal inflammation, macular or paramacular			H30.04*	Focal chorioretinal inflammation, macular or paramacular			H30.04*	Focal chorioretinal inflammation, macular or paramacular			H30.04*	Focal chorioretinal inflammation, macular or paramacular			H30.04*	Focal chorioretinal inflammation, macular or paramacular			H30.04*	Focal chorioretinal inflammation, macular or paramacular			H30.04*	Focal chorioretinal inflammation, macular or paramacular			H30.04*	Focal chorioretinal inflammation, macular or paramacular			H30.04*	Focal chorioretinal inflammation, macular or paramacular			H30.04*	Focal chorioretinal inflammation, macular or paramacular			H30.04*	Focal chorioretinal inflammation, macular or paramacular			H30.04*	Focal chorioretinal inflammation, macular or paramacular			H30.04*	Focal chorioretinal inflammation, macular or paramacular			H30.04*	Focal chorioretinal inflammation, macular or paramacular			H30.04*	Focal chorioretinal inflammation, macular or paramacular			H30.04*	Focal chorioretinal inflammation, macular or paramacular			H30.04*	Focal chorioretinal inflammation, macular or paramacular			H30.04*	Focal chorioretinal inflammation, macular or paramacular			H30.04*	Focal chorioretinal inflammation, macular or paramacular			H30.04*	Focal chorioretinal inflammation, macular or paramacular			H30.04*	Focal chorioretinal inflammation, macular or paramacular			H30.04*	Focal chorioretinal inflammation, macular or paramacular			H30.04*	Focal chorioretinal inflammation, macular or paramacular			H30.04*	Focal chorioretinal inflammation, macular or paramacular			H30.04*	Focal chorioretinal inflammation, macular or paramacular			H30.04*	Focal chorioretinal inflammation, macular or paramacular			H30.04*	Focal chorioretinal inflammation, macular or paramacular			H30.04*	Focal chorioretinal inflammation, macular or paramacular			H30.04*	Focal chorioretinal inflammation, macular or paramacular			H30.04*	Focal chorioretinal inflammation, macular or paramacular			H30.04*	Focal chorioretinal inflammation, macular or paramacular			H30.04*	Focal chorioretinal inflammation, macular or paramacular			H30.04*	Focal chorioretinal inflammation, macular or paramacular			H30.04*	Focal chorioretinal inflammation, macular or paramacular			H30.04*	Focal chorioretinal inflammation, macular or paramacular			H30.04*	Focal chorioretinal inflammation, macular or paramacular			H30.04*	Focal chorioretinal inflammation, macular or paramacular			H30.04*	Focal chorioretinal inflammation, macular or paramacular			H30.04*	Focal chorioretinal inflammation, macular or paramacular			H30.04*	Focal chorioretinal inflammation, macular or paramacular			H30.04*	Focal chorioretinal inflammation, macular or paramacular			H30.04*	Focal chorioretinal inflammation, macular or paramacular			H30.04*	Focal chorioretinal inflammation, macular or paramacular			H30.04*	Focal chorioretinal inflammation, macular or paramacular			H30.04*	Focal chorioretinal inflammation, macular or paramacular			H30.04*	Focal chorioretinal inflammation, macular or paramacular			H30.04*	Focal chorioretinal inflammation, macular or paramacular			H30.04*	Focal chorioretinal inflammation, macular or paramacular			H30.04*	Focal chorioretinal inflammation, macular or paramacular			H30.04*	Focal chorioretinal inflammation, macular or paramacular			H30.04*	Focal chorioretinal inflammation, macular or paramacular			H30.04*	Focal chorioretinal inflammation, macular or paramacular			H30.04*	Focal chorioretinal inflammation, macular or paramacular			H30.04*	Focal chorioretinal inflammation, macular or paramacular			H30.04*	Focal chorioretinal inflammation, macular or paramacular			H30.04*	Focal chorioretinal inflammation, macular or paramacular			H30.04*	Focal chorioretinal inflammation, macular or paramacular			H30.04*	Focal chorioretinal inflammation, macular or paramacular			H30.04*	Focal chorioretinal inflammation, macular or paramacular			H30.04*	Focal chorioretinal inflammation, macular or paramacular			H30.04*	Focal chorioretinal inflammation, macular or paramacular			H30.04*	Focal chorioretinal inflammation, macular or paramacular			H30.04*	Focal chorioretinal inflammation, macular or paramacular			H30.04*	Focal chorioretinal inflammation, macular or paramacular			H30.04*	Focal chorioretinal inflammation, macular or paramacular			H30.04*	Focal chorioretinal inflammation, macular or paramacular			H30.04*	Focal chorioretinal inflammation, macular or paramacular			H30.04*	Focal chorioretinal inflammation, macular or paramacular			H30.04*	Focal chorioretinal inflammation, macular or paramacular			H30.04*	Focal chorioretinal inflammation, macular or paramacular			H30.04*	Focal chorioretinal inflammation, macular or paramacular			H30.04*	Focal chorioretinal inflammation, macular or paramacular			H30.04*	Focal chorioretinal inflammation, macular or paramacular			H30.04*	Focal chorioretinal inflammation, macular or paramacular			H30.04*	Focal chorioretinal inflammation, macular or paramacular			H30.04*	Focal chorioretinal inflammation, macular or paramacular			H30.04*	Focal chorioretinal inflammation, macular or paramacular			H30.04*	Focal chorioretinal inflammation, macular or paramacular			H30.04*	Focal chorioretinal inflammation, macular or paramacular			H30.04*	Focal chorioretinal inflammation, macular or paramacular			H30.04*	Focal chorioretinal inflammation, macular or paramacular			H30.04*	Focal chorioretinal inflammation, macular or paramacular			H30.04*	Focal chorioretinal inflammation, macular or paramacular			H30.04*	Focal chorioretinal inflammation, macular or paramacular			H30.04*	Focal chorioretinal inflammation, macular or paramacular			H30.04*	Focal chorioretinal inflammation, macular or paramacular			H30.04*	Focal chorioretinal inflammation, macular or paramacular			H30.04*	Focal chorioretinal inflammation, macular or paramacular			H30.04*	Focal chorioretinal inflammation, macular or paramacular			H30.04*	Focal chorioretinal inflammation, macular or paramacular			H30.04*	Focal chorioretinal inflammation, macular or paramacular			H30.04*	Focal chorioretinal inflammation, macular or paramacular			H30.04*	Focal chorioretinal inflammation, macular or paramacular			H30.04*	Focal chorioretinal inflammation, macular or paramacular			H30.04*	Focal chorioretinal inflammation, macular or paramacular			H30.04*	Focal chorioretinal inflammation, macular or paramacular			H30.04*	Focal chorioretinal inflammation, macular or paramacular			H30.04*	Focal chorioretinal inflammation, macular or paramacular			H30.04*	Focal chorioretinal inflammation, macular or paramacular			H30.04*	Focal chorioretinal inflammation, macular or paramacular			H30.04*	Focal chorioretinal inflammation, macular or paramacular			H30.04*	Focal chorioretinal inflammation, macular or paramacular			H30.04*	Focal chorioretinal inflammation, macular or paramacular			H30.04*	Focal chorioretinal inflammation, macular or paramacular			H30.04*	Focal chorioretinal inflammation, macular or paramacular			H30.04*	Focal chorioretinal inflammation, macular or paramacular			H30.04*	Focal chorioretinal inflammation, macular or paramacular			H30.04*	Focal chorioretinal inflammation, macular or paramacular			H30.04*	Focal chorioretinal inflammation, macular or paramacular			H30.04*	Focal chorioretinal inflammation, macular or paramacular			H30.04*	Focal chorioretinal inflammation, macular or paramacular			H30.04*	Focal chorioretinal inflammation, macular or paramacular			H30.04*	Focal chorioretinal inflammation, macular or paramacular			H30.04*	Focal chorioretinal inflammation, macular or paramacular			H30.04*	Focal chorioretinal inflammation, macular or paramacular			H30.04*	Focal chorioretinal inflammation, macular or paramacular			H30.04*	Focal chorioretinal inflammation, macular or paramacular			H30.04*	Focal chorioretinal inflammation, macular or paramacular			H30.04*	Focal chorioretinal inflammation, macular or paramacular			H30.04*	Focal chorioretinal inflammation, macular or paramacular			H30.04*	Focal chorioretinal inflammation, macular or paramacular			H30.04*	Focal chorioretinal inflammation, macular or paramacular			H30.04*	Focal chorioretinal inflammation, macular or paramacular			H30.04*	Focal chorioretinal inflammation, macular or paramacular			H30.04*	Focal chorioretinal inflammation, macular or paramacular			H30.04*	Focal chorioretinal inflammation, macular or paramacular			H30.04*	Focal chorioretinal inflammation, macular or paramacular			H30.04*	Focal chorioretinal inflammation, macular or paramacular			H30.04*	Focal chorioretinal inflammation, macular or paramacular			H30.04*	Focal chorioretinal inflammation, macular or paramacular			H30.04*	Focal chorioretinal inflammation, macular or paramacular			H30.04*	Focal chorioretinal inflammation, macular or paramacular			H30.04*	Focal chorioretinal inflammation, macular or paramacular			H30.04*	Focal chorioretinal inflammation, macular or paramacular			H30.04*	Focal chorioretinal inflammation, macular or paramacular			H30.04*	Focal chorioretinal inflammation, macular or paramacular			H30.04*	Focal chorioretinal inflammation, macular or paramacular			H30.04*	Focal chorioretinal inflammation, macular or paramacular			H30.04*	Focal chorioretinal inflammation, macular or paramacular			H30.04*	Focal chorioretinal inflammation, macular or paramacular			H30.04*	Focal chorioretinal inflammation, macular or paramacular			H30.04*	Focal chorioretinal inflammation, macular or paramacular			H30.04*	Focal chorioretinal inflammation, macular or paramacular			H30.04*	Focal chorioretinal inflammation, macular or paramacular			H30.04*	Focal chorioretinal inflammation, macular or paramacular			H30.04*	Focal chorioretinal inflammation, macular or paramacular			H30.04*	Focal chorioretinal inflammation, macular or paramacular			H30.04*	Focal chorioretinal inflammation, macular or paramacular			H30.04*	Focal chorioretinal inflammation, macular or paramacular			H30.04*	Focal chorioretinal inflammation, macular or paramacular			H30.04*	Focal chorioretinal inflammation, macular or paramacular			H30.04*	Focal chorioretinal inflammation, macular or paramacular			H30.04*	Focal chorioretinal inflammation, macular or paramacular			H30.04*	Focal chorioretinal inflammation, macular or paramacular			H30.04*	Focal chorioretinal inflammation, macular or paramacular			H30.04*	Focal chorioretinal inflammation, macular or paramacular			H30.04*	Focal chorioretinal inflammation, macular or paramacular			H30.04*	Focal chorioretinal inflammation, macular or paramacular			H30.04*	Focal chorioretinal inflammation, macular or paramacular			H30.04*	Focal chorioretinal inflammation, macular or paramacular			H30.04*	Focal chorioretinal inflammation, macular or paramacular			H30.04*	Focal chorioretinal inflammation, macular or paramacular			H30.04*	Focal chorioretinal inflammation, macular or paramacular			H30.04*	Focal chorioretinal inflammation, macular or paramacular			H30.04*	Focal chorioretinal inflammation, macular or paramacular			H30.04*	Focal chorioretinal inflammation, macular or paramacular			H30.04*	Focal chorioretinal inflammation, macular or paramacular			H30.04*	Focal chorioretinal inflammation, macular or paramacular			H30.04*	Focal chorioretinal inflammation, macular or paramacular			H30.04*	Focal chorioretinal inflammation, macular or paramacular			H30.04*	Focal chorioretinal inflammation, macular or paramacular			H30.04*	Focal chorioretinal inflammation, macular or paramacular			H30.04*	Focal chorioretinal inflammation, macular or paramacular			H30.04*	Focal chorioretinal inflammation, macular or paramacular			H30.04*	Focal chorioretinal inflammation, macular or paramacular			H30.04*	Focal chorioretinal inflammation, macular or paramacular			H30.04*	Focal chorioretinal inflammation, macular or paramacular			H30.04*	Focal chorioretinal inflammation, macular or paramacular			H30.04*	Focal chorioretinal inflammation, macular or paramacular			H30.04*	Focal chorioretinal inflammation, macular or paramacular			H30.04*	Focal chorioretinal inflammation, macular or paramacular			H30.04*	Focal chorioretinal inflammation, macular or paramacular			H30.04*	Focal chorioretinal inflammation, macular or paramacular			H30.04*	Focal chorioretinal inflammation, macular or paramacular			H30.04*	Focal chorioretinal inflammation, macular or paramacular			H30.04*	Focal chorioretinal inflammation, macular or paramacular			H30.04*	Focal chorioretinal inflammation, macular or paramacular			H30.04*	Focal chorioretinal inflammation, macular or paramacular			H30.04*	Focal chorioretinal inflammation, macular or paramacular			H30.04*	Focal chorioretinal inflammation, macular or paramacular			H30.04*	Focal chorioretinal inflammation, macular or paramacular			H30.04*	Focal chorioretinal inflammation, macular or paramacular			H30.04*	Focal chorioretinal inflammation, macular or paramacular			H30.04*	Focal chorioretinal inflammation, macular or paramacular			H30.04*	Focal chorioretinal inflammation, macular or paramacular			H30.04*	Focal chorioretinal inflammation, macular or paramacular			H30.04*	Focal chorioretinal inflammation, macular or paramacular			H30.04*	Focal chorioretinal inflammation, macular or paramacular			H30.04*	Focal chorioretinal inflammation, macular or paramacular			H30.04*	Focal chorioretinal inflammation, macular or paramacular			H30.04*	Focal chorioretinal inflammation, macular or paramacular			H30.04*	Focal chorioretinal inflammation, macular or paramacular			H30.04*	Focal chorioretinal inflammation, macular or paramacular			H30.04*	Focal chorioretinal inflammation, macular or paramacular			H30.04*	Focal chorioretinal inflammation, macular or paramacular			H30.04*	Focal chorioretinal inflammation, macular or paramacular			H30.04*	Focal chorioretinal inflammation, macular or paramacular			H30.04*	Focal chorioretinal inflammation, macular or paramacular			H30.04*	Focal chorioretinal inflammation, macular or paramacular			H30.04*	Focal chorioretinal inflammation, macular or paramacular			H30.04*	Focal chorioretinal inflammation, macular or paramacular			H30.04*	Focal chorioretinal inflammation, macular or paramacular			H30.04*	Focal chorioretinal inflammation, macular or paramacular			H30.04*	Focal chorioretinal inflammation, macular or paramacular			H30.04*	Focal chorioretinal inflammation, macular or paramacular			H30.04*	Focal chorioretinal inflammation, macular or paramacular			H30.04*	Focal chorioretinal inflammation, macular or paramacular			H30.04*	Focal chorioretinal inflammation, macular or paramacular			H30.04*	Focal chorioretinal inflammation, macular or paramacular			H30.04*	Focal chorioretinal inflammation, macular or paramacular			H30.04*	Focal chorioretinal inflammation, macular or paramacular			H30.04*	Focal chorioretinal inflammation, macular or paramacular			H30.04*	Focal chorioretinal inflammation, macular or paramacular			H30.04*	Focal chorioretinal inflammation, macular or paramacular			H30.04*	Focal chorioretinal inflammation, macular or paramacular			H30.04*	Focal chorioretinal inflammation, macular or paramacular			H30.04*	Focal chorioretinal inflammation, macular or paramacular			H30.04*	Focal chorioretinal inflammation, macular or paramacular			H30.04*	Focal chorioretinal inflammation, macular or paramacular			H30.04*	Focal chorioretinal inflammation, macular or paramacular			H30.04*	Focal chorioretinal inflammation, macular or paramacular			H30.04*	Focal chorioretinal inflammation, macular or paramacular			H30.04*	Focal chorioretinal inflammation, macular or paramacular			H30.04*	Focal chorioretinal inflammation, macular or paramacular			H30.04*	Focal chorioretinal inflammation, macular or paramacular			H30.04*	Focal chorioretinal inflammation, macular or paramacular			H30.04*	Focal chorioretinal inflammation, macular or paramacular			H30.04*	Focal chorioretinal inflammation, macular or paramacular			H30.04*	Focal chorioretinal inflammation, macular or paramacular			H30.04*	Focal chorioretinal inflammation, macular or paramacular			H30.04*	Focal chorioretinal inflammation, macular or paramacular			H30.04*	Focal chorioretinal inflammation, macular or paramacular			H30.04*	Focal chorioretinal inflammation, macular or paramacular			H30.04*	Focal chorioretinal inflammation, macular or paramacular			H30.04*	Focal chorioretinal inflammation, macular or paramacular			H30.04*	Focal chorioretinal inflammation, macular or paramacular			H30.04*	Focal chorioretinal inflammation, macular or paramacular			H30.04*	Focal chorioretinal inflammation, macular or paramacular			H30.04*	Focal chorioretinal inflammation, macular or paramacular			H30.04*	Focal chorioretinal inflammation, macular or paramacular			H30.04*	Focal chorioretinal inflammation, macular or paramacular			H30.04*	Focal chorioretinal inflammation, macular or paramacular			H30.04*	Focal chorioretinal inflammation, macular or paramacular			H30.04*	Focal chorioretinal inflammation, macular or paramacular			H30.04*	Focal chorioretinal inflammation, macular or paramacular			H30.04*	Focal chorioretinal inflammation, macular or paramacular			H30.04*	Focal chorioretinal inflammation, macular or paramacular			H30.04*	Focal chorioretinal inflammation, macular or paramacular			H30.04*	Focal chorioretinal inflammation, macular or paramacular			H30.04*	Focal chorioretinal inflammation, macular or paramacular			H30.04*	Focal chorioretinal inflammation, macular or paramacular			H30.04*	Focal chorioretinal inflammation, macular or paramacular			H30.04*	Focal chorioretinal inflammation, macular or paramacular			H30.04*	Focal chorioretinal inflammation, macular or paramacular			H30.04*	Focal chorioretinal inflammation, macular or paramacular			H30.04*	Focal chorioretinal inflammation, macular or paramacular			H30.04*	Focal chorioretinal inflammation, macular or paramacular			H30.04*	Focal chorioretinal inflammation, macular or paramacular			H30.04*	Focal chorioretinal inflammation, macular or paramacular			H30.04*	Focal chorioretinal inflammation, macular or paramacular			H30.04*	Focal chorioretinal inflammation, macular or paramacular			H30.04*	Focal chorioretinal inflammation, macular or paramacular			H30.04*	Focal chorioretinal inflammation, macular or paramacular			H30.04*	Focal chorioretinal inflammation, macular or paramacular			H30.04*	Focal chorioretinal inflammation, macular or paramacular			H30.04*	Focal chorioretinal inflammation, macular or paramacular			H30.04*	Focal chorioretinal inflammation, macular or paramacular			H30.04*	Focal chorioretinal inflammation, macular or paramacular			H30.04*	Focal chorioretinal inflammation, macular or paramacular			H30.04*	Focal chorioretinal inflammation, macular or paramacular			H30.04*	Focal chorioretinal inflammation, macular or paramacular			H30.04*	Focal chorioretinal inflammation, macular or paramacular			H30.04*	Focal chorioretinal inflammation, macular or paramacular			H30.04*	Focal chorioretinal inflammation, macular or paramacular			H30.04*	Focal chorioretinal inflammation, macular or paramacular			H30.04*	Focal chorioretinal inflammation, macular or paramacular			H30.04*	Focal chorioretinal inflammation, macular or paramacular			H30.04*	Focal chorioretinal inflammation, macular or paramacular			H30.04*	Focal chorioretinal inflammation, macular or paramacular			H30.04*	Focal chorioretinal inflammation, macular or paramacular			H30.04*	Focal chorioretinal inflammation, macular or paramacular			H30.04*	Focal chorioretinal inflammation, macular or paramacular			H30.04*	Focal chorioretinal inflammation, macular or paramacular			H30.04*	Focal chorioretinal inflammation, macular or paramacular			H30.04*	Focal chorioretinal inflammation, macular or paramacular			H30.04*	Focal chorioretinal inflammation, macular or paramacular			H30.04*	Focal chorioretinal inflammation, macular or paramacular			H30.04*	Focal chorioretinal inflammation, macular or paramacular			H30.04*	Focal chorioretinal inflammation, macular or paramacular			H30.04*	Focal chorioretinal inflammation, macular or paramacular			H30.04*	Focal chorioretinal inflammation, macular or paramacular			H30.04*	Focal chorioretinal inflammation, macular or paramacular			H30.04*	Focal chorioretinal inflammation, macular or paramacular			H30.04*	Focal chorioretinal inflammation, macular or paramacular			H30.04*	Focal chorioretinal inflammation, macular or paramacular			H30.04*	Focal chorioretinal inflammation, macular or paramacular			H30.04*	Focal chorioretinal inflammation, macular or paramacular			H30.04*	Focal chorioretinal inflammation, macular or paramacular			H30.04*	Focal chorioretinal inflammation, macular or paramacular			H30.04*	Focal chorioretinal inflammation, macular or paramacular			H30.04*	Focal chorioretinal inflammation, macular or paramacular			H30.04*	Focal chorioretinal inflammation, macular or paramacular			H30.04*	Focal chorioretinal inflammation, macular or paramacular			H30.04*	Focal chorioretinal inflammation, macular or paramacular			H30.04*	Focal chorioretinal inflammation, macular or paramacular			H30.04*	Focal chorioretinal inflammation, macular or paramacular			H30.04*	Focal chorioretinal inflammation, macular or paramacular			H30.04*	Focal chorioretinal inflammation, macular or paramacular			H30.04*	Focal chorioretinal inflammation, macular or paramacular			H30.04*	Focal chorioretinal inflammation, macular or paramacular			H30.04*	Focal chorioretinal inflammation, macular or paramacular			H30.04*	Focal chorioretinal inflammation, macular or paramacular			H30.04*	Focal chorioretinal inflammation, macular or paramacular			H30.04*	Focal chorioretinal inflammation, macular or paramacular			H30.04*	Focal chorioretinal inflammation, macular or paramacular			H30.04*	Focal chorioretinal inflammation, macular or paramacular			H30.04*	Focal chorioretinal inflammation, macular or paramacular			H30.04*	Focal chorioretinal inflammation, macular or paramacular			H30.04*	Focal chorioretinal inflammation, macular or paramacular			H30.04*	Focal chorioretinal inflammation, macular or paramacular			H30.04*	Focal chorioretinal inflammation, macular or paramacular			H30.04*	Focal chorioretinal inflammation, macular or paramacular			H30.04*	Focal chorioretinal inflammation, macular or paramacular			H30.04*	Focal chorioretinal inflammation, macular or paramacular			H30.04*	Focal chorioretinal inflammation, macular or paramacular			H30.04*	Focal chorioretinal inflammation, macular or paramacular			H30.04*	Focal chorioretinal inflammation, macular or paramacular			H30.04*	Focal chorioretinal inflammation, macular or paramacular			H30.04*	Focal chorioretinal inflammation, macular or paramacular			H30.04*	Focal chorioretinal inflammation, macular or paramacular			H30.04*	Focal chorioretinal inflammation, macular or paramacular			H30.04*	Focal chorioretinal inflammation, macular or paramacular			H30.04*	Focal chorioretinal inflammation, macular or paramacular			H30.04*	Focal chorioretinal inflammation, macular or paramacular			H30.04*	Focal chorioretinal inflammation, macular or paramacular			H30.04*	Focal chorioretinal inflammation, macular or paramacular			H30.04*	Focal chorioretinal inflammation, macular or paramacular			H30.04*	Focal chorioretinal inflammation, macular or paramacular			H30.04*	Focal chorioretinal inflammation, macular or paramacular			H30.04*	Focal chorioretinal inflammation, macular or paramacular			H30.04*	Focal chorioretinal inflammation, macular or paramacular			H30.04*	Focal chorioretinal inflammation, macular or paramacular			H30.04*	Focal chorioretinal inflammation, macular or paramacular			H30.04*	Focal chorioretinal inflammation, macular or paramacular			H30.04*	Focal chorioretinal inflammation, macular or paramacular			H30.04*	Focal chorioretinal inflammation, macular or paramacular			H30.04*	Focal chorioretinal inflammation, macular or paramacular			H30.04*	Focal chorioretinal inflammation, macular or paramacular			H30.04*	Focal chorioretinal inflammation, macular or paramacular			H30.04*	Focal chorioretinal inflammation, macular or paramacular			H30.04*	Focal chorioretinal inflammation, macular or paramacular			H30.04*	Focal chorioretinal inflammation, macular or paramacular			H30.04*	Focal chorioretinal inflammation, macular or paramacular			H30.04*	Focal chorioretinal inflammation, macular or paramacular			H30.04*	Focal chorioretinal inflammation, macular or paramacular			H30.04*	Focal chorioretinal inflammation, macular or paramacular			H30.04*	Focal chorioretinal inflammation, macular or paramacular			H30.04*	Focal chorioretinal inflammation, macular or paramacular			H30.04*	Focal chorioretinal inflammation, macular or paramacular			H30.04*	Focal chorioretinal inflammation, macular or paramacular			H30.04*	Focal chorioretinal inflammation, macular or paramacular			H30.04*	Focal chorioretinal inflammation, macular or paramacular			H30.04*	Focal chorioretinal inflammation, macular or paramacular			H30.04*	Focal chorioretinal inflammation, macular or paramacular			H30.04*	Focal chorioretinal inflammation, macular or paramacular			H30.04*	Focal chorioretinal inflammation, macular or paramacular			H30.04*	Focal chorioretinal inflammation, macular or paramacular			H30.04*	Focal chorioretinal inflammation, macular or paramacular			H30.04*	Focal chorioretinal inflammation, macular or paramacular			H30.04*	Focal chorioretinal inflammation, macular or paramacular			H30.04*	Focal chorioretinal inflammation, macular or paramacular			H30.04*	Focal chorioretinal inflammation, macular or paramacular			H30.04*	Focal chorioretinal inflammation, macular or paramacular			H30.04*	Focal chorioretinal inflammation, macular or paramacular			H30.04*	Focal chorioretinal inflammation, macular or paramacular			H30.04*	Focal chorioretinal inflammation, macular or paramacular			H30.04*	Focal chorioretinal inflammation, macular or paramacular			H30.04*	Focal chorioretinal inflammation, macular or paramacular			H30.04*	Focal chorioretinal inflammation, macular or paramacular			H30.04*	Focal chorioretinal inflammation, macular or paramacular			H30.04*	Focal chorioretinal inflammation, macular or paramacular			H30.04*	Focal chorioretinal inflammation, macular or paramacular			H30.04*	Focal chorioretinal inflammation, macular or paramacular			H30.04*	Focal chorioretinal inflammation, macular or paramacular			H30.04*	Focal chorioretinal inflammation, macular or paramacular			H30.04*	Focal chorioretinal inflammation, macular or paramacular			H30.04*	Focal chorioretinal inflammation, macular or paramacular			H30.04*	Focal chorioretinal inflammation, macular or paramacular			H30.04*	Focal chorioretinal inflammation, macular or paramacular			H30.04*	Focal chorioretinal inflammation, macular or paramacular			H30.04*	Focal chorioretinal inflammation, macular or paramacular			H30.04*	Focal chorioretinal inflammation, macular or paramacular			H30.04*	Focal chorioretinal inflammation, macular or paramacular			H30.04*	Focal chorioretinal inflammation, macular or paramacular			H30.04*	Focal chorioretinal inflammation, macular or paramacular			H30.04*	Focal chorioretinal inflammation, macular or paramacular			H30.04*	Focal chorioretinal inflammation, macular or paramacular			H30.04*	Focal chorioretinal inflammation, macular or paramacular			H30.04*	Focal chorioretinal inflammation, macular or paramacular			H30.04*	Focal chorioretinal inflammation, macular or paramacular			H30.04*	Focal chorioretinal inflammation, macular or paramacular			H30.04*	Focal chorioretinal inflammation, macular or paramacular			H30.04*	Focal chorioretinal inflammation, macular or paramacular			H30.04*	Focal chorioretinal inflammation, macular or paramacular			H30.04*	Focal chorioretinal inflammation, macular or paramacular			H30.04*	Focal chorioretinal inflammation, macular or paramacular			H30.04*	Focal chorioretinal inflammation, macular or paramacular			H30.04*	Focal chorioretinal inflammation, macular or paramacular			H30.04*	Focal chorioretinal inflammation, macular or paramacular			H30.04*	Focal chorioretinal inflammation, macular or paramacular			H30.04*	Focal chorioretinal inflammation, macular or paramacular			H30.04*	Focal chorioretinal inflammation, macular or paramacular			H30.04*	Focal chorioretinal inflammation, macular or paramacular			H30.04*	Focal chorioretinal inflammation, macular or paramacular			H30.04*	Focal chorioretinal inflammation, macular or paramacular			H30.04*	Focal chorioretinal inflammation, macular or paramacular			H30.04*	Focal chorioretinal inflammation, macular or paramacular			H30.04*	Focal chorioretinal inflammation, macular or paramacular			H30.04*	Focal chorioretinal inflammation, macular or paramacular			H30.04*	Focal chorioretinal inflammation, macular or paramacular			H30.04*	Focal chorioretinal inflammation, macular or paramacular			H30.04*	Focal chorioretinal inflammation, macular or paramacular			H30.04*	Focal chorioretinal inflammation, macular or paramacular			H30.04*	Focal chorioretinal inflammation, macular or paramacular			H30.04*	Focal chorioretinal inflammation, macular or paramacular			H30.04*	Focal chorioretinal inflammation, macular or paramacular			H30.04*	Focal chorioretinal inflammation, macular or paramacular			H30.04*	Focal chorioretinal inflammation, macular or paramacular			H30.04*	Focal chorioretinal inflammation, macular or paramacular			H30.04*	Focal chorioretinal inflammation, macular or paramacular			H30.04*	Focal chorioretinal inflammation, macular or paramacular			H30.04*	Focal chorioretinal inflammation, macular or paramacular			H30.04*	Focal chorioretinal inflammation, macular or paramacular			H30.04*	Focal chorioretinal inflammation, macular or paramacular			H30.04*	Focal chorioretinal inflammation, macular or paramacular			H30.04*	Focal chorioretinal inflammation, macular or paramacular			H30.04*	Focal chorioretinal inflammation, macular or paramacular			H30.04*	Focal chorioretinal inflammation, macular or paramacular			H30.04*	Focal chorioretinal inflammation, macular or paramacular			H30.04*	Focal chorioretinal inflammation, macular or paramacular			H30.04*	Focal chorioretinal inflammation, macular or paramacular			H30.04*	Focal chorioretinal inflammation, macular or paramacular			H30.04*	Focal chorioretinal inflammation, macular or paramacular			H30.04*	Focal chorioretinal inflammation, macular or paramacular			H30.04*	Focal chorioretinal inflammation, macular or paramacular			H30.04*	Focal chorioretinal inflammation, macular or paramacular			H30.04*	Focal chorioretinal inflammation, macular or paramacular			H30.04*	Focal chorioretinal inflammation, macular or paramacular			H30.04*	Focal chorioretinal inflammation, macular or paramacular			H30.04*	Focal chorioretinal inflammation, macular or paramacular			H30.04*	Focal chorioretinal inflammation, macular or paramacular			H30.04*	Focal chorioretinal inflammation, macular or paramacular			H30.04*	Focal chorioretinal inflammation, macular or paramacular			H30.04*	Focal chorioretinal inflammation, macular or paramacular			H30.04*	Focal chorioretinal inflammation, macular or paramacular			H30.04*	Focal chorioretinal inflammation, macular or paramacular			H30.04*	Focal chorioretinal inflammation, macular or paramacular			H30.04*	Focal chorioretinal inflammation, macular or paramacular			H30.04*	Focal chorioretinal inflammation, macular or paramacular			H30.04*	Focal chorioretinal inflammation, macular or paramacular			H30.04*	Focal chorioretinal inflammation, macular or paramacular			H30.04*	Focal chorioretinal inflammation, macular or paramacular			H30.04*	Focal chorioretinal inflammation, macular or paramacular			H30.04*	Focal chorioretinal inflammation, macular or paramacular			H30.04*	Focal chorioretinal inflammation, macular or paramacular			H30.04*	Focal chorioretinal inflammation, macular or paramacular			H30.04*	Focal chorioretinal inflammation, macular or paramacular			H30.04*	Focal chorioretinal inflammation, macular or paramacular			H30.04*	Focal chorioretinal inflammation, macular or paramacular			H30.04*	Focal chorioretinal inflammation, macular or paramacular			H30.04*	Focal chorioretinal inflammation, macular or paramacular			H30.04*	Focal chorioretinal inflammation, macular or paramacular			H30.04*	Focal chorioretinal inflammation, macular or paramacular			H30.04*	Focal chorioretinal inflammation, macular or paramacular			H30.04*	Focal chorioretinal inflammation, macular or paramacular			H30.04*	Focal chorioretinal inflammation, macular or paramacular			H30.04*	Focal chorioretinal inflammation, macular or paramacular			H30.04*	Focal chorioretinal inflammation, macular or paramacular			H30.04*	Focal chorioretinal inflammation, macular or paramacular			H30.04*	Focal chorioretinal inflammation, macular or paramacular			H30.04*	Focal chorioretinal inflammation, macular or paramacular			H30.04*	Focal chorioretinal inflammation, macular or paramacular			H30.04*	Focal chorioretinal inflammation, macular or paramacular			H30.04*	Focal chorioretinal inflammation, macular or paramacular			H30.04*	Focal chorioretinal inflammation, macular or paramacular			H30.04*	Focal chorioretinal inflammation, macular or paramacular			H30.04*	Focal chorioretinal inflammation, macular or paramacular			H30.04*	Focal chorioretinal inflammation, macular or paramacular			H30.04*	Focal chorioretinal inflammation, macular or paramacular			H30.04*	Focal chorioretinal inflammation, macular or paramacular			H30.04*	Focal chorioretinal inflammation, macular or paramacular			H30.04*	Focal chorioretinal inflammation, macular or paramacular			H30.04*	Focal chorioretinal inflammation, macular or paramacular			H30.04*	Focal chorioretinal inflammation, macular or paramacular			H30.04*	Focal chorioretinal inflammation, macular or paramacular			H30.04*	Focal chorioretinal inflammation, macular or paramacular			H30.04*	Focal chorioretinal inflammation, macular or paramacular			H30.04*	Focal chorioretinal inflammation, macular or paramacular			H30.04*	Focal chorioretinal inflammation, macular or paramacular			H30.04*	Focal chorioretinal inflammation, macular or paramacular			H30.04*	Focal chorioretinal inflammation, macular or paramacular			H30.04*	Focal chorioretinal inflammation, macular or paramacular			H30.04*	Focal chorioretinal inflammation, macular or paramacular			H30.04*	Focal chorioretinal inflammation, macular or paramacular			H30.04*	Focal chorioretinal inflammation, macular or paramacular			H30.04*	Focal chorioretinal inflammation, macular or paramacular			H30.04*	Focal chorioretinal inflammation, macular or paramacular			H30.04*	Focal chorioretinal inflammation, macular or paramacular			H30.04*	Focal chorioretinal inflammation, macular or paramacular			H30.04*	Focal chorioretinal inflammation, macular or paramacular			H30.04*	Focal chorioretinal inflammation, macular or paramacular			H30.04*	Focal chorioretinal inflammation, macular or paramacular			H30.04*	Focal chorioretinal inflammation, macular or paramacular			H30.04*	Focal chorioretinal inflammation, macular or paramacular			H30.04*	Focal chorioretinal inflammation, macular or paramacular			H30.04*	Focal chorioretinal inflammation, macular or paramacular			H30.04*	Focal chorioretinal inflammation, macular or paramacular			H30.04*	Focal chorioretinal inflammation, macular or paramacular			H30.04*	Focal chorioretinal inflammation, macular or paramacular			H30.04*	Focal chorioretinal inflammation, macular or paramacular			H30.04*	Focal chorioretinal inflammation, macular or paramacular			H30.04*	Focal chorioretinal inflammation, macular or paramacular			H30.04*	Focal chorioretinal inflammation, macular or paramacular			H30.04*	Focal chorioretinal inflammation, macular or paramacular			H30.04*	Focal chorioretinal inflammation, macular or paramacular			H30.04*	Focal chorioretinal inflammation, macular or paramacular			H30.04*	Focal chorioretinal inflammation, macular or paramacular			H30.04*	Focal chorioretinal inflammation, macular or paramacular			H30.04*	Focal chorioretinal inflammation, macular or paramacular			H30.04*	Focal chorioretinal inflammation, macular or paramacular			H30.04*	Focal chorioretinal inflammation, macular or paramacular			H30.04*	Focal chorioretinal inflammation, macular or paramacular			H30.04*	Focal chorioretinal inflammation, macular or paramacular			H30.04*	Focal chorioretinal inflammation, macular or paramacular			H30.04*	Focal chorioretinal inflammation, macular or paramacular			H30.04*	Focal chorioretinal inflammation, macular or paramacular			H30.04*	Focal chorioretinal inflammation, macular or paramacular			H30.04*	Focal chorioretinal inflammation, macular or paramacular			H30.04*	Focal chorioretinal inflammation, macular or paramacular			H30.04*	Focal chorioretinal inflammation, macular or paramacular			H30.04*	Focal chorioretinal inflammation, macular or paramacular			H30.04*	Focal chorioretinal inflammation, macular or paramacular			H30.04*	Focal chorioretinal inflammation, macular or paramacular			H30.04*	Focal chorioretinal inflammation, macular or paramacular			H30.04*	Focal chorioretinal inflammation, macular or paramacular			H30.04*	Focal chorioretinal inflammation, macular or paramacular			H30.04*	Focal chorioretinal inflammation, macular or paramacular			H30.04*	Focal chorioretinal inflammation, macular or paramacular			H30.04*	Focal chorioretinal inflammation, macular or paramacular			H30.04*	Focal chorioretinal inflammation, macular or paramacular			H30.04*	Focal chorioretinal inflammation, macular or paramacular			H30.04*	Focal chorioretinal inflammation, macular or paramacular			H30.04*	Focal chorioretinal inflammation, macular or paramacular			H30.04*	Focal chorioretinal inflammation, macular or paramacular			H30.04*	Focal chorioretinal inflammation, macular or paramacular			H30.04*	Focal chorioretinal inflammation, macular or paramacular			H30.04*	Focal chorioretinal inflammation, macular or paramacular			H30.04*	Focal chorioretinal inflammation, macular or paramacular			H30.04*	Focal chorioretinal inflammation, macular or paramacular			H30.04*	Focal chorioretinal inflammation, macular or paramacular			H30.04*	Focal chorioretinal inflammation, macular or paramacular			H30.04*	Focal chorioretinal inflammation, macular or paramacular			H30.04*	Focal chorioretinal inflammation, macular or paramacular			H30.04*	Focal chorioretinal inflammation, macular or paramacular			H30.04*	Focal chorioretinal inflammation, macular or paramacular			H30.04*	Focal chorioretinal inflammation, macular or paramacular			H30.04*	Focal chorioretinal inflammation, macular or paramacular			H30.04*	Focal chorioretinal inflammation, macular or paramacular			H30.04*	Focal chorioretinal inflammation, macular or paramacular			H30.04*	Focal chorioretinal inflammation, macular or paramacular			H30.04*	Focal chorioretinal inflammation, macular or paramacular			H30.04*	Focal chorioretinal inflammation, macular or paramacular			H30.04*	Focal chorioretinal inflammation, macular or paramacular			H30.04*	Focal chorioretinal inflammation, macular or paramacular			H30.04*	Focal chorioretinal inflammation, macular or paramacular			H30.04*	Focal chorioretinal inflammation, macular or paramacular			H30.04*	Focal chorioretinal inflammation, macular or paramacular			H30.04*	Focal chorioretinal inflammation, macular or paramacular			H30.04*	Focal chorioretinal inflammation, macular or paramacular			H30.04*	Focal chorioretinal inflammation, macular or paramacular			H30.04*	Focal chorioretinal inflammation, macular or paramacular			H30.04*	Focal chorioretinal inflammation, macular or paramacular			H30.04*	Focal chorioretinal inflammation, macular or paramacular			H30.04*	Focal chorioretinal inflammation, macular or paramacular			H30.04*	Focal chorioretinal inflammation, macular or paramacular			H30.04*	Focal chorioretinal inflammation, macular or paramacular			H30.04*	Focal chorioretinal inflammation, macular or paramacular			H30.04*	Focal chorioretinal inflammation, macular or paramacular			H30.04*	Focal chorioretinal inflammation, macular or paramacular			H30.04*	Focal chorioretinal inflammation, macular or paramacular			H30.04*	Focal chorioretinal inflammation, macular or paramacular			H30.04*	Focal chorioretinal inflammation, macular or paramacular			H30.04*	Focal chorioretinal inflammation, macular or paramacular			H30.04*	Focal chorioretinal inflammation, macular or paramacular			H30.04*	Focal chorioretinal inflammation, macular or paramacular			H30.04*	Focal chorioretinal inflammation, macular or paramacular			H30.04*	Focal chorioretinal inflammation, macular or paramacular			H30.04*	Focal chorioretinal inflammation, macular or paramacular			H30.04*	Focal chorioretinal inflammation, macular or paramacular			H30.04*	Focal chorioretinal inflammation, macular or paramacular			H30.04*	Focal chorioretinal inflammation, macular or paramacular			H30.04*	Focal chorioretinal inflammation, macular or paramacular			H30.04*	Focal chorioretinal inflammation, macular or paramacular			H30.04*	Focal chorioretinal inflammation, macular or paramacular			H30.04*	Focal chorioretinal inflammation, macular or paramacular			H30.04*	Focal chorioretinal inflammation, macular or paramacular			H30.04*	Focal chorioretinal inflammation, macular or paramacular			H30.04*	Focal chorioretinal inflammation, macular or paramacular			H30.04*	Focal chorioretinal inflammation, macular or paramacular			H30.04*	Focal chorioretinal inflammation, macular or paramacular			H30.04*	Focal chorioretinal inflammation, macular or paramacular			H30.04*	Focal chorioretinal inflammation, macular or paramacular			H30.04*	Focal chorioretinal inflammation, macular or paramacular			H30.04*	Focal chorioretinal inflammation, macular or paramacular			H30.04*	Focal chorioretinal inflammation, macular or paramacular			H30.04*	Focal chorioretinal inflammation, macular or paramacular			H30.04*	Focal chorioretinal inflammation, macular or paramacular			H30.04*	Focal chorioretinal inflammation, macular or paramacular			H30.04*	Focal chorioretinal inflammation, macular or paramacular			H30.04*	Focal chorioretinal inflammation, macular or paramacular			H30.04*	Focal chorioretinal inflammation, macular or paramacular			H30.04*	Focal chorioretinal inflammation, macular or paramacular			H30.04*	Focal chorioretinal inflammation, macular or paramacular			H30.04*	Focal chorioretinal inflammation, macular or paramacular			H30.04*	Focal chorioretinal inflammation, macular or paramacular			H30.04*	Focal chorioretinal inflammation, macular or paramacular			H30.04*	Focal chorioretinal inflammation, macular or paramacular			H30.04*	Focal chorioretinal inflammation, macular or paramacular			H30.04*	Focal chorioretinal inflammation, macular or paramacular			H30.04*	Focal chorioretinal inflammation, macular or paramacular			H30.04*	Focal chorioretinal inflammation, macular or paramacular			H30.04*	Focal chorioretinal inflammation, macular or paramacular			H30.04*	Focal chorioretinal inflammation, macular or paramacular			H30.04*	Focal chorioretinal inflammation, macular or paramacular			H30.04*	Focal chorioretinal inflammation, macular or paramacular			H30.04*	Focal chorioretinal inflammation, macular or paramacular			H30.04*	Focal chorioretinal inflammation, macular or paramacular			H30.04*	Focal chorioretinal inflammation, macular or paramacular			H30.04*	Focal chorioretinal inflammation, macular or paramacular			H30.04*	Focal chorioretinal inflammation, macular or paramacular			H30.04*	Focal chorioretinal inflammation, macular or paramacular			H30.04*	Focal chorioretinal inflammation, macular or paramacular			H30.04*	Focal chorioretinal inflammation, macular or paramacular			H30.04*	Focal chorioretinal inflammation, macular or paramacular			H30.04*	Focal chorioretinal inflammation, macular or paramacular			H30.04*	Focal chorioretinal inflammation, macular or paramacular			H30.04*	Focal chorioretinal inflammation, macular or paramacular			H30.04*	Focal chorioretinal inflammation, macular or paramacular			H30.04*	Focal chorioretinal inflammation, macular or paramacular			H30.04*	Focal chorioretinal inflammation, macular or paramacular			H30.04*	Focal chorioretinal inflammation, macular or paramacular			H30.04*	Focal chorioretinal inflammation, macular or paramacular			H30.04*	Focal chorioretinal inflammation, macular or paramacular			H30.04*	Focal chorioretinal inflammation, macular or paramacular			H30.04*	Focal chorioretinal inflammation, macular or paramacular			H30.04*	Focal chorioretinal inflammation, macular or paramacular			H30.04*	Focal chorioretinal inflammation, macular or paramacular			H30.04*	Focal chorioretinal inflammation, macular or paramacular			H30.04*	Focal chorioretinal inflammation, macular or paramacular			H30.04*	Focal chorioretinal inflammation, macular or paramacular			H30.04*	Focal chorioretinal inflammation, macular or paramacular			H30.04*	Focal chorioretinal inflammation, macular or paramacular			H30.04*	Focal chorioretinal inflammation, macular or paramacular			H30.04*	Focal chorioretinal inflammation, macular or paramacular			H30.04*	Focal chorioretinal inflammation, macular or paramacular			H30.04*	Focal chorioretinal inflammation, macular or paramacular			H30.04*	Focal chorioretinal inflammation, macular or paramacular			H30.04*	Focal chorioretinal inflammation, macular or paramacular			H30.04*	Focal chorioretinal inflammation, macular or paramacular			H30.04*	Focal chorioretinal inflammation, macular or paramacular			H30.04*	Focal chorioretinal inflammation, macular or paramacular			H30.04*	Focal chorioretinal inflammation, macular or paramacular			H30.04*	Focal chorioretinal inflammation, macular or paramacular			H30.04*	Focal chorioretinal inflammation, macular or paramacular			H30.04*	Focal chorioretinal inflammation, macular or paramacular			H30.04*	Focal chorioretinal inflammation, macular or paramacular			H30.04*	Focal chorioretinal inflammation, macular or paramacular			H30.04*	Focal chorioretinal inflammation, macular or paramacular			H30.04*	Focal chorioretinal inflammation, macular or paramacular			H30.04*	Focal chorioretinal inflammation, macular or paramacular			H30.04*	Focal chorioretinal inflammation, macular or paramacular			H30.04*	Focal chorioretinal inflammation, macular or paramacular			H30.04*	Focal chorioretinal inflammation, macular or paramacular			H30.04*	Focal chorioretinal inflammation, macular or paramacular			H30.04*	Focal chorioretinal inflammation, macular or paramacular			H30.04*	Focal chorioretinal inflammation, macular or paramacular			H30.04*	Focal chorioretinal inflammation, macular or paramacular			H30.04*	Focal chorioretinal inflammation, macular or paramacular			H30.04*	Focal chorioretinal inflammation, macular or paramacular			H30.04*	Focal chorioretinal inflammation, macular or paramacular			H30.04*	Focal chorioretinal inflammation, macular or paramacular			H30.04*	Focal chorioretinal inflammation, macular or paramacular			H30.04*	Focal chorioretinal inflammation, macular or paramacular			H30.04*	Focal chorioretinal inflammation, macular or paramacular			H30.04*	Focal chorioretinal inflammation, macular or paramacular			H30.04*	Focal chorioretinal inflammation, macular or paramacular			H30.04*	Focal chorioretinal inflammation, macular or paramacular			H30.04*	Focal chorioretinal inflammation, macular or paramacular			H30.04*	Focal chorioretinal inflammation, macular or paramacular			H30.04*	Focal chorioretinal inflammation, macular or paramacular			H30.04*	Focal chorioretinal inflammation, macular or paramacular			H30.04*	Focal chorioretinal inflammation, macular or paramacular			H30.04*	Focal chorioretinal inflammation, macular or paramacular			H30.04*	Focal chorioretinal inflammation, macular or paramacular			H30.04*	Focal chorioretinal inflammation, macular or paramacular			H30.04*	Focal chorioretinal inflammation, macular or paramacular			H30.04*	Focal chorioretinal inflammation, macular or paramacular			H30.04*	Focal chorioretinal inflammation, macular or paramacular			H30.04*	Focal chorioretinal inflammation, macular or paramacular			H30.04*	Focal chorioretinal inflammation, macular or paramacular			H30.04*	Focal chorioretinal inflammation, macular or paramacular			H30.04*	Focal chorioretinal inflammation, macular or paramacular			H30.04*	Focal chorioretinal inflammation, macular or paramacular			H30.04*	Focal chorioretinal inflammation, macular or paramacular			H30.04*	Focal chorioretinal inflammation, macular or paramacular			H30.04*	Focal chorioretinal inflammation, macular or paramacular			H30.04*	Focal chorioretinal inflammation, macular or paramacular			H30.04*	Focal chorioretinal inflammation, macular or paramacular			H30.04*	Focal chorioretinal inflammation, macular or paramacular			H30.04*	Focal chorioretinal inflammation, macular or paramacular			H30.04*	Focal chorioretinal inflammation, macular or paramacular			H30.04*	Focal chorioretinal inflammation, macular or paramacular			H30.04*	Focal chorioretinal inflammation, macular or paramacular			H30.04*	Focal chorioretinal inflammation, macular or paramacular			H30.04*	Focal chorioretinal inflammation, macular or paramacular			H30.04*	Focal chorioretinal inflammation, macular or paramacular			H30.04*	Focal chorioretinal inflammation, macular or paramacular			H30.04*	Focal chorioretinal inflammation, macular or paramacular			H30.04*	Focal chorioretinal inflammation, macular or paramacular			H30.04*	Focal chorioretinal inflammation, macular or paramacular			H30.04*	Focal chorioretinal inflammation, macular or paramacular			H30.04*	Focal chorioretinal inflammation, macular or paramacular			H30.04*	Focal chorioretinal inflammation, macular or paramacular			H30.04*	Focal chorioretinal inflammation, macular or paramacular			H30.04*	Focal chorioretinal inflammation, macular or paramacular			H30.04*	Focal chorioretinal inflammation, macular or paramacular			H30.04*	Focal chorioretinal inflammation, macular or paramacular			H30.04*	Focal chorioretinal inflammation, macular or paramacular			H30.04*	Focal chorioretinal inflammation, macular or paramacular			H30.04*	Focal chorioretinal inflammation, macular or paramacular			H30.04*	Focal chorioretinal inflammation, macular or paramacular			H30.04*	Focal chorioretinal inflammation, macular or paramacular			H30.04*	Focal chorioretinal inflammation, macular or paramacular			H30.04*	Focal chorioretinal inflammation, macular or paramacular			H30.04*	Focal chorioretinal inflammation, macular or paramacular			H30.04*	Focal chorioretinal inflammation, macular or paramacular			H30.04*	Focal chorioretinal inflammation, macular or paramacular			H30.04*	Focal chorioretinal inflammation, macular or paramacular			H30.04*	Focal chorioretinal inflammation, macular or paramacular			H30.04*	Focal chorioretinal inflammation, macular or paramacular			H30.04*	Focal chorioretinal inflammation, macular or paramacular			H30.04*	Focal chorioretinal inflammation, macular or paramacular			H30.04*	Focal chorioretinal inflammation, macular or paramacular			H30.04*	Focal chorioretinal inflammation, macular or paramacular			H30.04*	Focal chorioretinal inflammation, macular or paramacular			H30.04*	Focal chorioretinal inflammation, macular or paramacular			H30.04*	Focal chorioretinal inflammation, macular or paramacular			H30.04*	Focal chorioretinal inflammation, macular or paramacular			H30.04*	Focal chorioretinal inflammation, macular or paramacular			H30.04*	Focal chorioretinal inflammation, macular or paramacular			H30.04*	Focal chorioretinal inflammation, macular or paramacular			H30.04*	Focal chorioretinal inflammation, macular or paramacular			H30.04*	Focal chorioretinal inflammation, macular or paramacular			H30.04*	Focal chorioretinal inflammation, macular or paramacular			H30.04*	Focal chorioretinal inflammation, macular or paramacular			H30.04*	Focal chorioretinal inflammation, macular or paramacular			H30.04*	Focal chorioretinal inflammation, macular or paramacular			H30.04*	Focal chorioretinal inflammation, macular or paramacular			H30.04*	Focal chorioretinal inflammation, macular or paramacular			H30.04*	Focal chorioretinal inflammation, macular or paramacular			H30.04*	Focal chorioretinal inflammation, macular or paramacular			H30.04*	Focal chorioretinal inflammation, macular or paramacular			H30.04*	Focal chorioretinal inflammation, macular or paramacular			H30.04*	Focal chorioretinal inflammation, macular or paramacular			H30.04*	Focal chorioretinal inflammation, macular or paramacular			H30.04*	Focal chorioretinal inflammation, macular or paramacular			H30.04*	Focal chorioretinal inflammation, macular or paramacular			H30.04*	Focal chorioretinal inflammation, macular or paramacular			H30.04*	Focal chorioretinal inflammation, macular or paramacular			H30.04*	Focal chorioretinal inflammation, macular or paramacular			H30.04*	Focal chorioretinal inflammation, macular or paramacular			H30.04*	Focal chorioretinal inflammation, macular or paramacular			H30.04*	Focal chorioretinal inflammation, macular or paramacular			H30.04*	Focal chorioretinal inflammation, macular or paramacular			H30.04*	Focal chorioretinal inflammation, macular or paramacular			H30.04*	Focal chorioretinal inflammation, macular or paramacular			H30.04*	Focal chorioretinal inflammation, macular or paramacular			H30.04*	Focal chorioretinal inflammation, macular or paramacular			H30.04*	Focal chorioretinal inflammation, macular or paramacular			H30.04*	Focal chorioretinal inflammation, macular or paramacular			H30.04*	Focal chorioretinal inflammation, macular or paramacular			H30.04*	Focal chorioretinal inflammation, macular or paramacular			H30.04*	Focal chorioretinal inflammation, macular or paramacular			H30.04*	Focal chorioretinal inflammation, macular or paramacular			H30.04*	Focal chorioretinal inflammation, macular or paramacular			H30.04*	Focal chorioretinal inflammation, macular or paramacular			H30.04*	Focal chorioretinal inflammation, macular or paramacular			H30.04*	Focal chorioretinal inflammation, macular or paramacular			H30.04*	Focal chorioretinal inflammation, macular or paramacular			H30.04*	Focal chorioretinal inflammation, macular or paramacular			H30.04*	Focal chorioretinal inflammation, macular or paramacular			H30.04*	Focal chorioretinal inflammation, macular or paramacular			H30.04*	Focal chorioretinal inflammation, macular or paramacular			H30.04*	Focal chorioretinal inflammation, macular or paramacular			H30.04*	Focal chorioretinal inflammation, macular or paramacular			H30.04*	Focal chorioretinal inflammation, macular or paramacular			H30.04*	Focal chorioretinal inflammation, macular or paramacular			H30.04*	Focal chorioretinal inflammation, macular or paramacular			H30.04*	Focal chorioretinal inflammation, macular or paramacular			H30.04*	Focal chorioretinal inflammation, macular or paramacular			H30.04*	Focal chorioretinal inflammation, macular or paramacular			H30.04*	Focal chorioretinal inflammation, macular or paramacular			H30.04*	Focal chorioretinal inflammation, macular or paramacular			H30.04*	Focal chorioretinal inflammation, macular or paramacular			H30.04*	Focal chorioretinal inflammation, macular or paramacular			H30.04*	Focal chorioretinal inflammation, macular or paramacular			H30.04*	Focal chorioretinal inflammation, macular or paramacular			H30.04*	Focal chorioretinal inflammation, macular or paramacular			H30.04*	Focal chorioretinal inflammation, macular or paramacular			H30.04*	Focal chorioretinal inflammation, macular or paramacular			H30.04*	Focal chorioretinal inflammation, macular or paramacular			H30.04*	Focal chorioretinal inflammation, macular or paramacular			H30.04*	Focal chorioretinal inflammation, macular or paramacular			H30.04*	Focal chorioretinal inflammation, macular or paramacular			H30.04*	Focal chorioretinal inflammation, macular or paramacular			H30.04*	Focal chorioretinal inflammation, macular or paramacular			H30.04*	Focal chorioretinal inflammation, macular or paramacular			H30.04*	Focal chorioretinal inflammation, macular or paramacular			H30.04*	Focal chorioretinal inflammation, macular or paramacular			H30.04*	Focal chorioretinal inflammation, macular or paramacular			H30.04*	Focal chorioretinal inflammation, macular or paramacular			H30.04*	Focal chorioretinal inflammation, macular or paramacular			H30.04*	Focal chorioretinal inflammation, macular or paramacular			H30.04*	Focal chorioretinal inflammation, macular or paramacular			H30.04*	Focal chorioretinal inflammation, macular or paramacular			H30.04*	Focal chorioretinal inflammation, macular or paramacular			H30.04*	Focal chorioretinal inflammation, macular or paramacular			H30.04*	Focal chorioretinal inflammation, macular or paramacular			H30.04*	Focal chorioretinal inflammation, macular or paramacular			H30.04*	Focal chorioretinal inflammation, macular or paramacular			H30.04*	Focal chorioretinal inflammation, macular or paramacular			H30.04*	Focal chorioretinal inflammation, macular or paramacular			H30.04*	Focal chorioretinal inflammation, macular or paramacular			H30.04*	Focal chorioretinal inflammation, macular or paramacular			H30.04*	Focal chorioretinal inflammation, macular or paramacular			H30.04*	Focal chorioretinal inflammation, macular or paramacular			H30.04*	Focal chorioretinal inflammation, macular or paramacular			H30.04*	Focal chorioretinal inflammation, macular or paramacular			H30.04*	Focal chorioretinal inflammation, macular or paramacular			H30.04*	Focal chorioretinal inflammation, macular or paramacular			H30.04*	Focal chorioretinal inflammation, macular or paramacular			H30.04*	Focal chorioretinal inflammation, macular or paramacular			H30.04*	Focal chorioretinal inflammation, macular or paramacular			H30.04*	Focal chorioretinal inflammation, macular or paramacular			H30.04*	Focal chorioretinal inflammation, macular or paramacular			H30.04*	Focal chorioretinal inflammation, macular or paramacular			H30.04*	Focal chorioretinal inflammation, macular or paramacular			H30.04*	Focal chorioretinal inflammation, macular or paramacular			H30.04*	Focal chorioretinal inflammation, macular or paramacular			H30.04*	Focal chorioretinal inflammation, macular or paramacular			H30.04*	Focal chorioretinal inflammation, macular or paramacular			H30.04*	Focal chorioretinal inflammation, macular or paramacular			H30.04*	Focal chorioretinal inflammation, macular or paramacular			H30.04*	Focal chorioretinal inflammation, macular or paramacular			H30.04*	Focal chorioretinal inflammation, macular or paramacular			H30.04*	Focal chorioretinal inflammation, macular or paramacular			H30.04*	Focal chorioretinal inflammation, macular or paramacular			H30.04*	Focal chorioretinal inflammation, macular or paramacular			H30.04*	Focal chorioretinal inflammation, macular or paramacular			H30.04*	Focal chorioretinal inflammation, macular or paramacular			H30.04*	Focal chorioretinal inflammation, macular or paramacular			H30.04*	Focal chorioretinal inflammation, macular or paramacular			H30.04*	Focal chorioretinal inflammation, macular or paramacular			H30.04*	Focal chorioretinal inflammation, macular or paramacular			H30.04*	Focal chorioretinal inflammation, macular or paramacular			H30.04*	Focal chorioretinal inflammation, macular or paramacular			H30.04*	Focal chorioretinal inflammation, macular or paramacular			H30.04*	Focal chorioretinal inflammation, macular or paramacular			H30.04*	Focal chorioretinal inflammation, macular or paramacular			H30.04*	Focal chorioretinal inflammation, macular or paramacular			H30.04*	Focal chorioretinal inflammation, macular or paramacular			H30.04*	Focal chorioretinal inflammation, macular or paramacular			H30.04*	Focal chorioretinal inflammation, macular or paramacular			H30.04*	Focal chorioretinal inflammation, macular or paramacular			H30.04*	Focal chorioretinal inflammation, macular or paramacular			H30.04*	Focal chorioretinal inflammation, macular or paramacular			H30.04*	Focal chorioretinal inflammation, macular or paramacular			H30.04*	Focal chorioretinal inflammation, macular or paramacular			H30.04*	Focal chorioretinal inflammation, macular or paramacular			H30.04*	Focal chorioretinal inflammation, macular or paramacular			H30.04*	Focal chorioretinal inflammation, macular or paramacular			H30.04*	Focal chorioretinal inflammation, macular or paramacular			H30.04*	Focal chorioretinal inflammation, macular or paramacular			H30.04*	Focal chorioretinal inflammation, macular or paramacular			H30.04*	Focal chorioretinal inflammation, macular or paramacular			H30.04*	Focal chorioretinal inflammation, macular or paramacular			H30.04*	Focal chorioretinal inflammation, macular or paramacular			H30.04*	Focal chorioretinal inflammation, macular or paramacular			H30.04*	Focal chorioretinal inflammation, macular or paramacular			H30.04*	Focal chorioretinal inflammation, macular or paramacular			H30.04*	Focal chorioretinal inflammation, macular or paramacular			H30.04*	Focal chorioretinal inflammation, macular or paramacular			H30.04*	Focal chorioretinal inflammation, macular or paramacular			H30.04*	Focal chorioretinal inflammation, macular or paramacular			H30.04*	Focal chorioretinal inflammation, macular or paramacular			H30.04*	Focal chorioretinal inflammation, macular or paramacular			H30.04*	Focal chorioretinal inflammation, macular or paramacular			H30.04*	Focal chorioretinal inflammation, macular or paramacular			H30.04*	Focal chorioretinal inflammation, macular or paramacular			H30.04*	Focal chorioretinal inflammation, macular or paramacular			H30.04*	Focal chorioretinal inflammation, macular or paramacular			H30.04*	Focal chorioretinal inflammation, macular or paramacular			H30.04*	Focal chorioretinal inflammation, macular or paramacular			H30.04*	Focal chorioretinal inflammation, macular or paramacular			H30.04*	Focal chorioretinal inflammation, macular or paramacular			H30.04*	Focal chorioretinal inflammation, macular or paramacular			H30.04*	Focal chorioretinal inflammation, macular or paramacular			H30.04*	Focal chorioretinal inflammation, macular or paramacular			H30.04*	Focal chorioretinal inflammation, macular or paramacular			H30.04*	Focal chorioretinal inflammation, macular or paramacular			H30.04*	Focal chorioretinal inflammation, macular or paramacular			H30.04*	Focal chorioretinal inflammation, macular or paramacular			H30.04*	Focal chorioretinal inflammation, macular or paramacular			H30.04*	Focal chorioretinal inflammation, macular or paramacular			H30.04*	Focal chorioretinal inflammation, macular or paramacular			H30.04*	Focal chorioretinal inflammation, macular or paramacular			H30.04*	Focal chorioretinal inflammation, macular or paramacular			H30.04*	Focal chorioretinal inflammation, macular or paramacular			H30.04*	Focal chorioretinal inflammation, macular or paramacular			H30.04*	Focal chorioretinal inflammation, macular or paramacular			H30.04*	Focal chorioretinal inflammation, macular or paramacular			H30.04*	Focal chorioretinal inflammation, macular or paramacular			H30.04*	Focal chorioretinal inflammation, macular or paramacular			H30.04*	Focal chorioretinal inflammation, macular or paramacular			H30.04*	Focal chorioretinal inflammation, macular or paramacular			H30.04*	Focal chorioretinal inflammation, macular or paramacular			H30.04*	Focal chorioretinal inflammation, macular or paramacular			H30.04*	Focal chorioretinal inflammation, macular or paramacular			H30.04*	Focal chorioretinal inflammation, macular or paramacular			H30.04*	Focal chorioretinal inflammation, macular or paramacular			H30.04*	Focal chorioretinal inflammation, macular or paramacular			H30.04*	Focal chorioretinal inflammation, macular or paramacular			H30.04*	Focal chorioretinal inflammation, macular or paramacular			H30.04*	Focal chorioretinal inflammation, macular or paramacular			H30.04*	Focal chorioretinal inflammation, macular or paramacular			H30.04*	Focal chorioretinal inflammation, macular or paramacular			H30.04*	Focal chorioretinal inflammation, macular or paramacular			H30.04*	Focal chorioretinal inflammation, macular or paramacular			H30.04*	Focal chorioretinal inflammation, macular or paramacular			H30.04*	Focal chorioretinal inflammation, macular or paramacular			H30.04*	Focal chorioretinal inflammation, macular or paramacular			H30.04*	Focal chorioretinal inflammation, macular or paramacular			H30.04*	Focal chorioretinal inflammation, macular or paramacular			H30.04*	Focal chorioretinal inflammation, macular or paramacular			H30.04*	Focal chorioretinal inflammation, macular or paramacular			H30.04*	Focal chorioretinal inflammation, macular or paramacular			H30.04*	Focal chorioretinal inflammation, macular or paramacular			H30.04*	Focal chorioretinal inflammation, macular or paramacular			H30.04*	Focal chorioretinal inflammation, macular or paramacular			H30.04*	Focal chorioretinal inflammation, macular or paramacular			H30.04*	Focal chorioretinal inflammation, macular or paramacular			H30.04*	Focal chorioretinal inflammation, macular or paramacular			H30.04*	Focal chorioretinal inflammation, macular or paramacular			H30.04*	Focal chorioretinal inflammation, macular or paramacular			H30.04*	Focal chorioretinal inflammation, macular or paramacular			H30.04*	Focal chorioretinal inflammation, macular or paramacular			H30.04*	Focal chorioretinal inflammation, macular or paramacular			H30.04*	Focal chorioretinal inflammation, macular or paramacular			H30.04*	Focal chorioretinal inflammation, macular or paramacular			H30.04*	Focal chorioretinal inflammation, macular or paramacular			H30.04*	Focal chorioretinal inflammation, macular or paramacular			H30.04*	Focal chorioretinal inflammation, macular or paramacular			H30.04*	Focal chorioretinal inflammation, macular or paramacular			H30.04*	Focal chorioretinal inflammation, macular or paramacular			H30.04*	Focal chorioretinal inflammation, macular or paramacular			H30.04*	Focal chorioretinal inflammation, macular or paramacular			H30.04*	Focal chorioretinal inflammation, macular or paramacular			H30.04*	Focal chorioretinal inflammation, macular or paramacular			H30.04*	Focal chorioretinal inflammation, macular or paramacular			H30.04*	Focal chorioretinal inflammation, macular or paramacular			H30.04*	Focal chorioretinal inflammation, macular or paramacular			H30.04*	Focal chorioretinal inflammation, macular or paramacular			H30.04*	Focal chorioretinal inflammation, macular or paramacular			H30.04*	Focal chorioretinal inflammation, macular or paramacular			H30.04*	Focal chorioretinal inflammation, macular or paramacular			H30.04*	Focal chorioretinal inflammation, macular or paramacular			H30.04*	Focal chorioretinal inflammation, macular or paramacular			H30.04*	Focal chorioretinal inflammation, macular or paramacular			H30.04*	Focal chorioretinal inflammation, macular or paramacular			H30.04*	Focal chorioretinal inflammation, macular or paramacular			H30.04*	Focal chorioretinal inflammation, macular or paramacular			H30.04*	Focal chorioretinal inflammation, macular or paramacular			H30.04*	Focal chorioretinal inflammation, macular or paramacular			H30.04*	Focal chorioretinal inflammation, macular or paramacular			H30.04*	Focal chorioretinal inflammation, macular or paramacular			H30.04*	Focal chorioretinal inflammation, macular or paramacular			H30.04*	Focal chorioretinal inflammation, macular or paramacular			H30.04*	Focal chorioretinal inflammation, macular or paramacular			H30.04*	Focal chorioretinal inflammation, macular or paramacular			H30.04*	Focal chorioretinal inflammation, macular or paramacular			H30.04*	Focal chorioretinal inflammation, macular or paramacular			H30.04*	Focal chorioretinal inflammation, macular or paramacular			H30.04*	Focal chorioretinal inflammation, macular or paramacular			H30.04*	Focal chorioretinal inflammation, macular or paramacular			H30.04*	Focal chorioretinal inflammation, macular or paramacular			H30.04*	Focal chorioretinal inflammation, macular or paramacular			H30.04*	Focal chorioretinal inflammation, macular or paramacular			H30.04*	Focal chorioretinal inflammation, macular or paramacular			H30.04*	Focal chorioretinal inflammation, macular or paramacular			H30.04*	Focal chorioretinal inflammation, macular or paramacular			H30.04*	Focal chorioretinal inflammation, macular or paramacular			H30.04*	Focal chorioretinal inflammation, macular or paramacular			H30.04*	Focal chorioretinal inflammation, macular or paramacular			H30.04*	Focal chorioretinal inflammation, macular or paramacular			H30.04*	Focal chorioretinal inflammation, macular or paramacular			H30.04*	Focal chorioretinal inflammation, macular or paramacular			H30.04*	Focal chorioretinal inflammation, macular or paramacular			H30.04*	Focal chorioretinal inflammation, macular or paramacular			H30.04*	Focal chorioretinal inflammation, macular or paramacular			H30.04*	Focal chorioretinal inflammation, macular or paramacular			H30.04*	Focal chorioretinal inflammation, macular or paramacular			H30.04*	Focal chorioretinal inflammation, macular or paramacular			H30.04*	Focal chorioretinal inflammation, macular or paramacular			H30.04*	Focal chorioretinal inflammation, macular or paramacular			H30.04*	Focal chorioretinal inflammation, macular or paramacular			H30.04*	Focal chorioretinal inflammation, macular or paramacular			H30.04*	Focal chorioretinal inflammation, macular or paramacular			H30.04*	Focal chorioretinal inflammation, macular or paramacular			H30.04*	Focal chorioretinal inflammation, macular or paramacular			H30.04*	Focal chorioretinal inflammation, macular or paramacular			H30.04*	Focal chorioretinal inflammation, macular or paramacular			H30.04*	Focal chorioretinal inflammation, macular or paramacular			H30.04*	Focal chorioretinal inflammation, macular or paramacular			H30.04*	Focal chorioretinal inflammation, macular or paramacular			H30.04*	Focal chorioretinal inflammation, macular or paramacular			H30.04*	Focal chorioretinal inflammation, macular or paramacular			H30.04*	Focal chorioretinal inflammation, macular or paramacular			H30.04*	Focal chorioretinal inflammation, macular or paramacular			H30.04*	Focal chorioretinal inflammation, macular or paramacular			H30.04*	Focal chorioretinal inflammation, macular or paramacular			H30.04*	Focal chorioretinal inflammation, macular or paramacular			H30.04*	Focal chorioretinal inflammation, macular or paramacular			H30.04*	Focal chorioretinal inflammation, macular or paramacular			H30.04*	Focal chorioretinal inflammation, macular or paramacular			H30.04*	Focal chorioretinal inflammation, macular or paramacular			H30.04*	Focal chorioretinal inflammation, macular or paramacular			H30.04*	Focal chorioretinal inflammation, macular or paramacular			H30.04*	Focal chorioretinal inflammation, macular or paramacular			H30.04*	Focal chorioretinal inflammation, macular or paramacular			H30.04*	Focal chorioretinal inflammation, macular or paramacular			H30.04*	Focal chorioretinal inflammation, macular or paramacular			H30.04*	Focal chorioretinal inflammation, macular or paramacular			H30.04*	Focal chorioretinal inflammation, macular or paramacular			H30.04*	Focal chorioretinal inflammation, macular or paramacular			H30.04*	Focal chorioretinal inflammation, macular or paramacular			H30.04*	Focal chorioretinal inflammation, macular or paramacular			H30.04*	Focal chorioretinal inflammation, macular or paramacular			H30.04*	Focal chorioretinal inflammation, macular or paramacular			H30.04*	Focal chorioretinal inflammation, macular or paramacular			H30.04*	Focal chorioretinal inflammation, macular or paramacular			H30.04*	Focal chorioretinal inflammation, macular or paramacular			H30.04*	Focal chorioretinal inflammation, macular or paramacular			H30.04*	Focal chorioretinal inflammation, macular or paramacular			H30.04*	Focal chorioretinal inflammation, macular or paramacular			H30.04*	Focal chorioretinal inflammation, macular or paramacular			H30.04*	Focal chorioretinal inflammation, macular or paramacular			H30.04*	Focal chorioretinal inflammation, macular or paramacular			H30.04*	Focal chorioretinal inflammation, macular or paramacular			H30.04*	Focal chorioretinal inflammation, macular or paramacular			H30.04*	Focal chorioretinal inflammation, macular or paramacular			H30.04*	Focal chorioretinal inflammation, macular or paramacular			H30.04*	Focal chorioretinal inflammation, macular or paramacular			H30.04*	Focal chorioretinal inflammation, macular or paramacular			H30.04*	Focal chorioretinal inflammation, macular or paramacular			H30.04*	Focal chorioretinal inflammation, macular or paramacular			H30.04*	Focal chorioretinal inflammation, macular or paramacular			H30.04*	Focal chorioretinal inflammation, macular or paramacular			H30.04*	Focal chorioretinal inflammation, macular or paramacular			H30.04*	Focal chorioretinal inflammation, macular or paramacular			H30.04*	Focal chorioretinal inflammation, macular or paramacular			H30.04*	Focal chorioretinal inflammation, macular or paramacular			H30.04*	Focal chorioretinal inflammation, macular or paramacular			H30.04*	Focal chorioretinal inflammation, macular or paramacular			H30.04*	Focal chorioretinal inflammation, macular or paramacular			H30.04*	Focal chorioretinal inflammation, macular or paramacular			H30.04*	Focal chorioretinal inflammation, macular or paramacular			H30.04*	Focal chorioretinal inflammation, macular or paramacular			H30.04*	Focal chorioretinal inflammation, macular or paramacular			H30.04*	Focal chorioretinal inflammation, macular or paramacular			H30.04*	Focal chorioretinal inflammation, macular or paramacular			H30.04*	Focal chorioretinal inflammation, macular or paramacular			H30.04*	Focal chorioretinal inflammation, macular or paramacular			H30.04*	Focal chorioretinal inflammation, macular or paramacular			H30.04*	Focal chorioretinal inflammation, macular or paramacular			H30.04*	Focal chorioretinal inflammation, macular or paramacular			H30.04*	Focal chorioretinal inflammation, macular or paramacular			H30.04*	Focal chorioretinal inflammation, macular or paramacular			H30.04*	Focal chorioretinal inflammation, macular or paramacular			H30.04*	Focal chorioretinal inflammation, macular or paramacular			H30.04*	Focal chorioretinal inflammation, macular or paramacular			H30.04*	Focal chorioretinal inflammation, macular or paramacular			H30.04*	Focal chorioretinal inflammation, macular or paramacular			H30.04*	Focal chorioretinal inflammation, macular or paramacular			H30.04*	Focal chorioretinal inflammation, macular or paramacular			H30.04*	Focal chorioretinal inflammation, macular or paramacular			H30.04*	Focal chorioretinal inflammation, macular or paramacular			H30.04*	Focal chorioretinal inflammation, macular or paramacular			H30.04*	Focal chorioretinal inflammation, macular or paramacular			H30.04*	Focal chorioretinal inflammation, macular or paramacular			H30.04*	Focal chorioretinal inflammation, macular or paramacular			H30.04*	Focal chorioretinal inflammation, macular or paramacular			H30.04*	Focal chorioretinal inflammation, macular or paramacular			H30.04*	Focal chorioretinal inflammation, macular or paramacular			H30.04*	Focal chorioretinal inflammation, macular or paramacular			H30.04*	Focal chorioretinal inflammation, macular or paramacular			H30.04*	Focal chorioretinal inflammation, macular or paramacular			H30.04*	Focal chorioretinal inflammation, macular or paramacular			H30.04*	Focal chorioretinal inflammation, macular or paramacular			H30.04*	Focal chorioretinal inflammation, macular or paramacular			H30.04*	Focal chorioretinal inflammation, macular or paramacular			H30.04*	Focal chorioretinal inflammation, macular or paramacular			H30.04*	Focal chorioretinal inflammation, macular or paramacular			H30.04*	Focal chorioretinal inflammation, macular or paramacular			H30.04*	Focal chorioretinal inflammation, macular or paramacular			H30.04*	Focal chorioretinal inflammation, macular or paramacular			H30.04*	Focal chorioretinal inflammation, macular or paramacular			H30.04*	Focal chorioretinal inflammation, macular or paramacular			H30.04*	Focal chorioretinal inflammation, macular or paramacular			H30.04*	Focal chorioretinal inflammation, macular or paramacular			H30.04*	Focal chorioretinal inflammation, macular or paramacular			H30.04*	Focal chorioretinal inflammation, macular or paramacular			H30.04*	Focal chorioretinal inflammation, macular or paramacular			H30.04*	Focal chorioretinal inflammation, macular or paramacular			H30.04*	Focal chorioretinal inflammation, macular or paramacular			H30.04*	Focal chorioretinal inflammation, macular or paramacular			H30.04*	Focal chorioretinal inflammation, macular or paramacular			H30.04*	Focal chorioretinal inflammation, macular or paramacular			H30.04*	Focal chorioretinal inflammation, macular or paramacular			H30.04*	Focal chorioretinal inflammation, macular or paramacular			H30.04*	Focal chorioretinal inflammation, macular or paramacular			H30.04*	Focal chorioretinal inflammation, macular or paramacular			H30.04*	Focal chorioretinal inflammation, macular or paramacular			H30.04*	Focal chorioretinal inflammation, macular or paramacular			H30.04*	Focal chorioretinal inflammation, macular or paramacular			H30.04*	Focal chorioretinal inflammation, macular or paramacular			H30.04*	Focal chorioretinal inflammation, macular or paramacular			H30.04*	Focal chorioretinal inflammation, macular or paramacular			H30.04*	Focal chorioretinal inflammation, macular or paramacular			H30.04*	Focal chorioretinal inflammation, macular or paramacular			H30.04*	Focal chorioretinal inflammation, macular or paramacular			H30.04*	Focal chorioretinal inflammation, macular or paramacular			H30.04*	Focal chorioretinal inflammation, macular or paramacular			H30.04*	Focal chorioretinal inflammation, macular or paramacular			H30.04*	Focal chorioretinal inflammation, macular or paramacular			H30.04*	Focal chorioretinal inflammation, macular or paramacular			H30.04*	Focal chorioretinal inflammation, macular or paramacular			H30.04*	Focal chorioretinal inflammation, macular or paramacular			H30.04*	Focal chorioretinal inflammation, macular or paramacular			H30.04*	Focal chorioretinal inflammation, macular or paramacular			H30.04*	Focal chorioretinal inflammation, macular or paramacular			H30.04*	Focal chorioretinal inflammation, macular or paramacular			H30.04*	Focal chorioretinal inflammation, macular or paramacular			H30.04*	Focal chorioretinal inflammation, macular or paramacular			H30.04*	Focal chorioretinal inflammation, macular or paramacular			H30.04*	Focal chorioretinal inflammation, macular or paramacular			H30.04*	Focal chorioretinal inflammation, macular or paramacular			H30.04*	Focal chorioretinal inflammation, macular or paramacular			H30.04*	Focal chorioretinal inflammation, macular or paramacular			H30.04*	Focal chorioretinal inflammation, macular or paramacular			H30.04*	Focal chorioretinal inflammation, macular or paramacular			H30.04*	Focal chorioretinal inflammation, macular or paramacular			H30.04*	Focal chorioretinal inflammation, macular or paramacular			H30.04*	Focal chorioretinal inflammation, macular or paramacular			H30.04*	Focal chorioretinal inflammation, macular or paramacular			H30.04*	Focal chorioretinal inflammation, macular or paramacular			H30.04*	Focal chorioretinal inflammation, macular or paramacular			H30.04*	Focal chorioretinal inflammation, macular or paramacular			H30.04*	Focal chorioretinal inflammation, macular or paramacular			H30.04*	Focal chorioretinal inflammation, macular or paramacular			H30.04*	Focal chorioretinal inflammation, macular or paramacular			H30.04*	Focal chorioretinal inflammation, macular or paramacular			H30.04*	Focal chorioretinal inflammation, macular or paramacular			H30.04*	Focal chorioretinal inflammation, macular or paramacular			H30.04*	Focal chorioretinal inflammation, macular or paramacular			H30.04*	Focal chorioretinal inflammation, macular or paramacular			H30.04*	Focal chorioretinal inflammation, macular or paramacular			H30.04*	Focal chorioretinal inflammation, macular or paramacular			H30.04*	Focal chorioretinal inflammation, macular or paramacular			H30.04*	Focal chorioretinal inflammation, macular or paramacular			H30.04*	Focal chorioretinal inflammation, macular or paramacular			H30.04*	Focal chorioretinal inflammation, macular or paramacular			H30.04*	Focal chorioretinal inflammation, macular or paramacular			H30.04*	Focal chorioretinal inflammation, macular or paramacular			H30.04*	Focal chorioretinal inflammation, macular or paramacular			H30.04*	Focal chorioretinal inflammation, macular or paramacular			H30.04*	Focal chorioretinal inflammation, macular or paramacular			H30.04*	Focal chorioretinal inflammation, macular or paramacular			H30.04*	Focal chorioretinal inflammation, macular or paramacular			H30.04*	Focal chorioretinal inflammation, macular or paramacular			H30.04*	Focal chorioretinal inflammation, macular or paramacular			H30.04*	Focal chorioretinal inflammation, macular or paramacular			H30.04*	Focal chorioretinal inflammation, macular or paramacular			H30.04*	Focal chorioretinal inflammation, macular or paramacular			H30.04*	Focal chorioretinal inflammation, macular or paramacular			H30.04*	Focal chorioretinal inflammation, macular or paramacular			H30.04*	Focal chorioretinal inflammation, macular or paramacular			H30.04*	Focal chorioretinal inflammation, macular or paramacular			H30.04*	Focal chorioretinal inflammation, macular or paramacular			H30.04*	Focal chorioretinal inflammation, macular or paramacular			H30.04*	Focal chorioretinal inflammation, macular or paramacular			H30.04*	Focal chorioretinal inflammation, macular or paramacular			H30.04*	Focal chorioretinal inflammation, macular or paramacular			H30.04*	Focal chorioretinal inflammation, macular or paramacular			H30.04*	Focal chorioretinal inflammation, macular or paramacular			H30.04*	Focal chorioretinal inflammation, macular or paramacular			H30.04*	Focal chorioretinal inflammation, macular or paramacular			H30.04*	Focal chorioretinal inflammation, macular or paramacular			H30.04*	Focal chorioretinal inflammation, macular or paramacular			H30.04*	Focal chorioretinal inflammation, macular or paramacular			H30.04*	Focal chorioretinal inflammation, macular or paramacular			H30.04*	Focal chorioretinal inflammation, macular or paramacular			H30.04*	Focal chorioretinal inflammation, macular or paramacular			H30.04*	Focal chorioretinal inflammation, macular or paramacular			H30.04*	Focal chorioretinal inflammation, macular or paramacular			H30.04*	Focal chorioretinal inflammation, macular or paramacular			H30.04*	Focal chorioretinal inflammation, macular or paramacular			H30.04*	Focal chorioretinal inflammation, macular or paramacular			H30.04*	Focal chorioretinal inflammation, macular or paramacular			H30.04*	Focal chorioretinal inflammation, macular or paramacular			H30.04*	Focal chorioretinal inflammation, macular or paramacular			H30.04*	Focal chorioretinal inflammation, macular or paramacular			H30.04*	Focal chorioretinal inflammation, macular or paramacular			H30.04*	Focal chorioretinal inflammation, macular or paramacular			H30.04*	Focal chorioretinal inflammation, macular or paramacular			H30.04*	Focal chorioretinal inflammation, macular or paramacular			H30.04*	Focal chorioretinal inflammation, macular or paramacular			H30.04*	Focal chorioretinal inflammation, macular or paramacular			H30.04*	Focal chorioretinal inflammation, macular or paramacular			H30.04*	Focal chorioretinal inflammation, macular or paramacular			H30.04*	Focal chorioretinal inflammation, macular or paramacular			H30.04*	Focal chorioretinal inflammation, macular or paramacular			H30.04*	Focal chorioretinal inflammation, macular or paramacular			H30.04*	Focal chorioretinal inflammation, macular or paramacular			H30.04*
